# Potassium Channel Regulation Dysfunction as a Potential Driving Factor of Membrane Potential Disturbance in Restless Legs Syndrome

**DOI:** 10.1101/2025.07.17.25331613

**Authors:** Xin Yao

## Abstract

**Background:** Restless legs syndrome (RLS) is a common neurological disorder whose pathophysiology remains poorly understood. Previous neuroelectrophysiological studies have found a widespread increase in neural excitability. Potassium channels are fundamental determinants of neuronal excitability through their control of resting membrane potential and firing threshold. Mendelian randomization (MR) analysis provides a powerful method for studying the potential relationship between the regulatory function of potassium channels and RLS.

**Methods:** In the exploration phase, based on MR analysis and enrichment analysis results of opioids use, cerebrospinal fluid (CSF) and brain metabolites, and different RLS datasets, it is proposed that potassium channels may play a potential role in RLS. Subsequently, cis-MR across different RLS datasets based on *KCN*-genes OpenGWAS eQTLs and brain single cell eQTLs (sc-eQTLs) were used for further discovery. Using data from external experiments, differential expression analysis of *KCN*-genes was performed in human neural stem cells with *MEIS1* gene knockout and overexpression. In addition, through assuming the regulation of potassium channels in the opioids treatment and the role of mediating factors, an exploratory simulation model was designed to simulate the dynamic relationship and explore the potential influencing factors between opioids and RLS.

**Results:** This study conducted exploratory MR analysis between the genome-wide association study (GWAS) data for opioids use and RLS, and four candidate mediators were found and evaluated in mediation analysis using 1402 CSF and brain metabolites as mediators. Enrichment analyses across different RLS datasets of genes mapped from instrumental variable linked to RLS-related candidate metabolites showed, the mechanism of RLS may be related to potassium channels, membrane potential regulation, synaptic function and addiction. Based on these clues, further exploration was conducted on the causal relationship between potassium channels and RLS. eQTLs of *KCN*-designated genes (*KCN*-genes) were obtained from the OpenGWAS website and subjected to single gene cis-MR analysis, and the results showed that 13 *KCN*-genes were significantly correlations with RLS. The further analysis based on sc-eQTLs supports higher expression of *KCNAB1* gene in oligodendrocytes and *KCNMA1* gene in microglia were associated with higher RLS risk. Differential expression analysis of *KCN*-genes between *MEIS1* gene knockout and overexpression showed the regulatory mode of *MEIS1* on different *KCN*-genes.

**Conclusion:** This study provides the genetic support and preliminary multi method evaluation for understanding the relationship between potassium channel regulation and RLS, and proposes “Membrane Potential Disturbance” hypothesis, that may suggest a new perspective and framework for understanding the pathophysiology of RLS.

## Supplementary material for "Potassium Channel Regulation Dysfunction as a Potential Driving Factor of Membrane Potential Disturbance in Restless Legs Syndrome": S1.xlsx (part 4 of 7)

### Sheet: 22 (continued)
Supplementary Table 22: The SMR results of RLS dataset 2 (filtered by SMR pval < 0.05, HEIDI pval > 0.05)
Esophagus_Mucosa	Restless_Legs_Syndrome_2	ENSG00000175826	17	CTDNEP1	7146910	rs222851	17	7139238	A	G	0.380716	-0.0888	0.0263	0.0007376	-0.244693	0.0203448	2.5533e-33	0.362904	0.111637	0.00115097	0.425142	20
Esophagus_Mucosa	Restless_Legs_Syndrome_2	ENSG00000170291	17	ELP5	7154735	rs402514	17	7158203	G	T	0.635189	0.0809	0.0267	0.002464	-0.335607	0.0389264	6.60325e-18	-0.241056	0.0843274	0.00425555	0.250445	20
Esophagus_Mucosa	Restless_Legs_Syndrome_2	ENSG00000181885	17	CLDN7	7163222	rs222851	17	7139238	A	G	0.380716	-0.0888	0.0263	0.0007376	-0.193193	0.0220009	1.618286e-18	0.459644	0.14585	0.00162443	0.842477	20
Esophagus_Mucosa	Restless_Legs_Syndrome_2	ENSG00000170310	17	STX8	9153788	rs11078801	17	9337245	C	G	0.262425	-0.0886	0.0279	0.001484	0.379451	0.0412688	3.763245e-20	-0.233495	0.0777892	0.00268528	0.581935	9
Esophagus_Mucosa	Restless_Legs_Syndrome_2	ENSG00000171953	17	ATPAF2	17880723	rs4513153	17	17982601	G	C	0.909543	0.0944	0.0421	0.02501	0.436268	0.059083	1.536177e-13	0.216381	0.100852	0.0319099	0.082751	15
Esophagus_Mucosa	Restless_Legs_Syndrome_2	ENSG00000132141	17	CCT6B	33254878	rs12452326	17	33262423	G	T	0.463221	-0.051	0.0238	0.0321	-0.286773	0.0300335	1.316705e-21	0.177841	0.0850567	0.0365414	0.913234	20
Esophagus_Mucosa	Restless_Legs_Syndrome_2	ENSG00000267547	17	RP11-686D22.4	33730856	rs1838150	17	33760211	T	C	0.911531	-0.0979	0.0429	0.02257	-0.551687	0.0661781	7.659051e-17	0.177456	0.0806224	0.027731	0.281589	20
Esophagus_Mucosa	Restless_Legs_Syndrome_2	ENSG00000172123	17	SLFN12	33738079	rs1838150	17	33760211	T	C	0.911531	-0.0979	0.0429	0.02257	-0.692883	0.0623012	9.860357e-29	0.141294	0.0632052	0.0253862	0.473026	20
Esophagus_Mucosa	Restless_Legs_Syndrome_2	ENSG00000167916	17	KRT24	38854243	rs2462957	17	38841961	A	G	0.544732	-0.0495	0.0238	0.03795	0.695848	0.0376376	2.574472e-76	-0.0711362	0.0344186	0.0387535	0.173667	20
Esophagus_Mucosa	Restless_Legs_Syndrome_2	ENSG00000161664	17	ASB16	42247815	rs1135215	17	42253519	C	T	0.271372	-0.0561	0.0266	0.03527	-0.331774	0.0462065	6.958775e-13	0.169091	0.0835621	0.0430177	0.232559	14
Esophagus_Mucosa	Restless_Legs_Syndrome_2	ENSG00000267080	17	ASB16-AS1	42253341	rs67143613	17	42242656	A	G	0.272366	-0.057	0.0266	0.03208	-0.336893	0.0307853	7.153641e-28	0.169193	0.0804563	0.0354728	0.305561	20
Esophagus_Mucosa	Restless_Legs_Syndrome_2	ENSG00000172992	17	DCAKD	43100708	rs8071429	17	43128906	A	T	0.583499	0.091	0.0261	0.0004807	0.549834	0.0290356	5.702217e-80	0.165504	0.0482668	0.000605913	0.583226	20
Esophagus_Mucosa	Restless_Legs_Syndrome_2	ENSG00000136448	17	NMT1	43128978	rs9899380	17	43173131	G	C	0.511928	0.0746	0.0256	0.003633	-0.165969	0.0248902	2.592417e-11	-0.449482	0.168332	0.00758036	0.173907	9
Esophagus_Mucosa	Restless_Legs_Syndrome_2	ENSG00000159111	17	MRPL10	45900638	rs11650289	17	45910497	A	G	0.370775	-0.0521	0.0245	0.03313	-0.268889	0.0352685	2.458457e-14	0.19376	0.0945936	0.0405263	0.352696	20
Esophagus_Mucosa	Restless_Legs_Syndrome_2	ENSG00000141294	17	LRRC46	45908993	rs62076127	17	45902248	T	C	0.318091	0.0573	0.0251	0.02225	-0.431589	0.05819	1.198979e-13	-0.132765	0.0608497	0.0291202	0.639894	20
Esophagus_Mucosa	Restless_Legs_Syndrome_2	ENSG00000264920	17	RP11-6N17.4	45968621	rs10459927	17	45981536	C	T	0.439364	-0.0709	0.024	0.003097	0.289081	0.0336989	9.624046e-18	-0.24526	0.0878067	0.00521928	0.247867	20
Esophagus_Mucosa	Restless_Legs_Syndrome_2	ENSG00000108439	17	PNPO	46018872	rs35280206	17	46035011	G	C	0.317097	0.0632	0.0255	0.01302	0.225335	0.0271111	9.446953e-17	0.280471	0.118089	0.0175449	0.30765	20
Esophagus_Mucosa	Restless_Legs_Syndrome_2	ENSG00000173917	17	HOXB2	46618256	rs2326012	17	46618581	T	C	0.192843	0.1264	0.0289	1.217e-05	-0.434051	0.0701669	6.171676e-10	-0.29121	0.0815432	0.000355302	0.12939	7
Esophagus_Mucosa	Restless_Legs_Syndrome_2	ENSG00000230148	17	HOXB-AS1	46620913	rs56128659	17	46621828	A	T	0.191849	0.1275	0.029	1.093e-05	-0.376149	0.0562849	2.341817e-11	-0.338961	0.092285	0.000239733	0.0626653	20
Esophagus_Mucosa	Restless_Legs_Syndrome_2	ENSG00000153930	17	ANKFN1	54188319	rs1808304	17	54472991	C	A	0.781312	-0.0597	0.0267	0.02565	0.53542	0.0574855	1.23106e-20	-0.111501	0.0512842	0.0296914	0.57668	19
Esophagus_Mucosa	Restless_Legs_Syndrome_2	ENSG00000109089	17	CDR2L	72983727	rs3744203	17	73000061	G	A	0.422465	0.0531	0.0255	0.037	0.236483	0.0344356	6.53808e-12	0.22454	0.112678	0.0462882	0.417982	17
Esophagus_Mucosa	Restless_Legs_Syndrome_2	ENSG00000204316	17	MRPL38	73894724	rs2467100	17	73949038	G	C	0.359841	0.0526	0.025	0.03574	-0.168633	0.0277422	1.212552e-09	-0.31192	0.156881	0.0467826	0.79311	7
Esophagus_Mucosa	Restless_Legs_Syndrome_2	ENSG00000188878	17	FBF1	73905655	rs1463486	17	73943942	A	G	0.239563	0.066	0.0289	0.02258	0.261312	0.0376327	3.818465e-12	0.252572	0.116424	0.0300511	0.920478	8
Esophagus_Mucosa	Restless_Legs_Syndrome_2	ENSG00000070526	17	ST6GALNAC1	74620843	rs56996295	17	74660473	C	T	0.193837	-0.0651	0.0312	0.03665	-0.402655	0.0401811	1.232538e-23	0.161677	0.0791475	0.0410794	0.192351	20
Esophagus_Mucosa	Restless_Legs_Syndrome_2	ENSG00000181523	17	SGSH	78180515	rs9904453	17	78176579	C	T	0.54672	0.0629	0.0293	0.03179	-0.292652	0.0296872	6.339235e-23	-0.214931	0.102465	0.0359409	0.900938	20
Esophagus_Mucosa	Restless_Legs_Syndrome_2	ENSG00000176108	17	CHMP6	78965398	rs1128705	17	78973901	G	C	0.404573	0.0937	0.0313	0.00279	-0.13521	0.0244177	3.070207e-08	-0.692996	0.263155	0.00845315	0.580851	3
Esophagus_Mucosa	Restless_Legs_Syndrome_2	ENSG00000182612	17	TSPAN10	79604197	rs112364254	17	79578287	A	G	0.356859	0.0716	0.0298	0.01636	-0.411322	0.0487416	3.205138e-17	-0.174073	0.0753286	0.0208414	0.889609	20
Esophagus_Mucosa	Restless_Legs_Syndrome_2	ENSG00000182676	17	PPP1R27	79791368	rs113708033	17	79835930	T	G	0.154076	-0.1139	0.0481	0.01802	0.416357	0.0714852	5.732583e-09	-0.273563	0.124709	0.0282629	0.551389	15
Esophagus_Mucosa	Restless_Legs_Syndrome_2	ENSG00000169689	17	STRA13	79976578	rs9895872	17	79972901	T	C	0.558648	-0.0764	0.0371	0.03938	0.264731	0.0240246	3.088442e-28	-0.288595	0.142569	0.042944	0.951419	20
Esophagus_Mucosa	Restless_Legs_Syndrome_2	ENSG00000078043	18	PIAS2	44388353	rs487386	18	44377004	C	T	0.481113	-0.0796	0.0239	0.0008425	0.222525	0.0328536	1.259388e-11	-0.357713	0.119686	0.00280112	0.55913	20
Esophagus_Mucosa	Restless_Legs_Syndrome_2	ENSG00000134049	18	IER3IP1	44681413	rs77354909	18	44701312	A	C	0.143141	-0.0783	0.0389	0.04388	0.457391	0.0439248	2.161744e-25	-0.171188	0.0866219	0.0481242	0.21645	20
Esophagus_Mucosa	Restless_Legs_Syndrome_2	ENSG00000166562	18	SEC11C	56806709	rs34948981	18	56804904	T	C	0.263419	-0.0589	0.0274	0.03154	-0.188423	0.026603	1.413114e-12	0.312595	0.151967	0.0396878	0.569969	20
Esophagus_Mucosa	Restless_Legs_Syndrome_2	ENSG00000064687	19	ABCA7	1040102	rs8109683	19	1048662	G	T	0.837972	0.1046	0.0454	0.02121	-0.365858	0.0466445	4.3803e-15	-0.285903	0.129335	0.0270656	0.553078	20
Esophagus_Mucosa	Restless_Legs_Syndrome_2	ENSG00000172009	19	THOP1	2785458	rs1624295	19	2792034	A	G	0.314115	0.0592	0.0258	0.02164	0.186035	0.0290637	1.544138e-10	0.31822	0.147325	0.0307739	0.798775	13
Esophagus_Mucosa	Restless_Legs_Syndrome_2	ENSG00000172006	19	ZNF554	2819872	rs1640271	19	2799979	T	C	0.295229	0.064	0.027	0.01775	0.521746	0.0360793	2.134244e-47	0.122665	0.0524399	0.0193274	0.949473	20
Esophagus_Mucosa	Restless_Legs_Syndrome_2	ENSG00000183397	19	C19orf71	3539152	rs6510759	19	3548057	C	T	0.485089	-0.0867	0.0376	0.02096	-0.2581	0.0374928	5.820326e-12	0.335916	0.153635	0.0287824	0.651532	14
Esophagus_Mucosa	Restless_Legs_Syndrome_2	ENSG00000125651	19	GTF2F1	6379580	rs2304198	19	6375831	A	G	0.178926	0.101	0.0407	0.01305	-0.252741	0.0332514	2.940737e-14	-0.399619	0.1694	0.0183228	0.953118	8
Esophagus_Mucosa	Restless_Legs_Syndrome_2	ENSG00000090661	19	CERS4	8271620	rs11880745	19	8268451	T	G	0.223658	0.0876	0.0357	0.01418	0.366104	0.0357005	1.125179e-24	0.239276	0.100266	0.0170135	0.475894	20
Esophagus_Mucosa	Restless_Legs_Syndrome_2	ENSG00000132016	19	C19orf57	13993161	rs8112868	19	14016188	G	A	0.222664	-0.0743	0.034	0.02904	-0.339148	0.0386669	1.77062e-18	0.219078	0.103316	0.0339664	0.406985	11
Esophagus_Mucosa	Restless_Legs_Syndrome_2	ENSG00000132000	19	PODNL1	14042000	rs7256164	19	14019334	C	T	0.215706	-0.0853	0.0341	0.0123	-0.221573	0.0403252	3.914804e-08	0.384975	0.169098	0.0228076	0.164957	3
Esophagus_Mucosa	Restless_Legs_Syndrome_2	ENSG00000141858	19	SAMD1	14198652	rs2420414	19	14243662	G	C	0.119284	-0.0937	0.0385	0.01495	0.235227	0.0293032	9.960804e-16	-0.398339	0.171029	0.0198551	0.476672	9
Esophagus_Mucosa	Restless_Legs_Syndrome_2	ENSG00000072062	19	PRKACA	14202500	rs2420414	19	14243662	G	C	0.119284	-0.0937	0.0385	0.01495	0.492017	0.0462496	1.977317e-26	-0.190441	0.0802709	0.0176694	0.794209	13
Esophagus_Mucosa	Restless_Legs_Syndrome_2	ENSG00000267594	19	CYP4F24P	15871051	rs11669449	19	15890517	C	A	0.599404	0.0518	0.0238	0.02958	-1.00786	0.0501476	7.70159e-90	-0.051396	0.0237525	0.0304782	0.770929	20
Esophagus_Mucosa	Restless_Legs_Syndrome_2	ENSG00000160113	19	NR2F6	17342692	rs3826729	19	17358133	A	G	0.400596	-0.0634	0.0294	0.03111	-0.398129	0.0237853	6.871973e-63	0.159245	0.0744557	0.032453	0.47899	20
Esophagus_Mucosa	Restless_Legs_Syndrome_2	ENSG00000130518	19	KIAA1683	18367908	rs12460547	19	18382603	A	G	0.284294	0.0657	0.0324	0.04267	-0.460169	0.0414109	1.093329e-28	-0.142774	0.0715716	0.0460607	0.81488	20
Esophagus_Mucosa	Restless_Legs_Syndrome_2	ENSG00000267481	19	CTC-559E9.5	19899564	rs12052168	19	19946637	G	A	0.293241	-0.0564	0.0267	0.03462	0.261008	0.0470954	2.988392e-08	-0.216085	0.109474	0.0483992	0.536363	3
Esophagus_Mucosa	Restless_Legs_Syndrome_2	ENSG00000261824	19	LINC00662	28175488	rs77818720	19	28102229	A	T	0.262425	-0.0609	0.0268	0.02322	-0.302211	0.0477639	2.496665e-10	0.201515	0.0942256	0.0324646	0.493247	7
Esophagus_Mucosa	Restless_Legs_Syndrome_2	ENSG00000105185	19	PDCD5	33071974	rs34040260	19	33074614	C	A	0.374751	-0.0715	0.0264	0.006832	0.321298	0.0265832	1.24479e-33	-0.222535	0.0842043	0.00822244	0.546707	20
Esophagus_Mucosa	Restless_Legs_Syndrome_2	ENSG00000124302	19	CHST8	34112861	rs66761979	19	33995391	T	C	0.17992	0.0712	0.0311	0.02215	0.401148	0.0616759	7.814633e-11	0.177491	0.08219	0.0308102	0.360484	15
Esophagus_Mucosa	Restless_Legs_Syndrome_2	ENSG00000120784	19	ZFP30	38104650	rs1975937	19	38091932	T	A	0.166998	0.0651	0.0304	0.03221	-0.314815	0.0405169	7.850398e-15	-0.206788	0.100165	0.0389727	0.220673	19
Esophagus_Mucosa	Restless_Legs_Syndrome_2	ENSG00000198182	19	ZNF607	38187264	rs2075283	19	38283790	A	G	0.517893	0.0498	0.0238	0.03647	-0.308261	0.0324225	1.950782e-21	-0.161551	0.079055	0.0409997	0.293848	20
Esophagus_Mucosa	Restless_Legs_Syndrome_2	ENSG00000099338	19	CATSPERG	38826415	rs7253827	19	38814686	G	A	0.0506958	-0.1313	0.0551	0.01727	0.993857	0.0950991	1.453641e-25	-0.132112	0.0568635	0.0201625	0.532894	17
Esophagus_Mucosa	Restless_Legs_Syndrome_2	ENSG00000007129	19	CEACAM21	42055886	rs11083628	19	42077832	G	A	0.27336	-0.0757	0.0268	0.00473	-0.337282	0.0434666	8.522527e-15	0.224441	0.0845595	0.00794874	0.716268	19
Esophagus_Mucosa	Restless_Legs_Syndrome_2	ENSG00000134815	19	DHX34	47852538	rs2463094	19	47862763	T	G	0.0576541	0.1227	0.0571	0.03175	0.332079	0.0402879	1.684413e-16	0.36949	0.177694	0.0375841	0.169007	20
Esophagus_Mucosa	Restless_Legs_Syndrome_2	ENSG00000182264	19	IZUMO1	49244109	rs838143	19	49251755	A	G	0.0904573	-0.1046	0.0456	0.02177	1.08966	0.0812046	4.699168e-41	-0.0959932	0.042455	0.0237555	0.174218	15
Esophagus_Mucosa	Restless_Legs_Syndrome_2	ENSG00000267879	19	CTB-147C22.9	51471466	rs1654530	19	51476281	G	A	0.109344	0.1323	0.0445	0.002935	0.521443	0.0721371	4.883757e-13	0.253719	0.0922764	0.00596762	0.403364	5
Esophagus_Mucosa	Restless_Legs_Syndrome_2	ENSG00000186806	19	VSIG10L	51834790	rs1035454	19	51845556	C	T	0.583499	0.0539	0.0244	0.02746	0.176878	0.0185895	1.818038e-21	0.30473	0.141617	0.0314141	0.374216	20
Esophagus_Mucosa	Restless_Legs_Syndrome_2	ENSG00000167766	19	ZNF83	53097313	rs7256557	19	53119166	A	G	0.350895	0.0564	0.025	0.02399	0.407668	0.0324518	3.404066e-36	0.138348	0.0623054	0.0263863	0.400751	20
Esophagus_Mucosa	Restless_Legs_Syndrome_2	ENSG00000213020	19	ZNF611	53206066	rs7249642	19	53229917	C	T	0.622266	0.054	0.0254	0.03339	0.232511	0.0410053	1.425788e-08	0.232247	0.116668	0.0465179	0.294866	10
Esophagus_Mucosa	Restless_Legs_Syndrome_2	ENSG00000125505	19	MBOAT7	54677107	rs36625	19	54692523	G	A	0.444334	-0.0632	0.03	0.03539	0.197954	0.0260524	3.000296e-14	-0.319266	0.157267	0.0423479	0.0542832	5
Esophagus_Mucosa	Restless_Legs_Syndrome_2	ENSG00000170892	19	TSEN34	54693789	rs36627	19	54691777	G	A	0.442346	-0.0644	0.0301	0.0323	0.239969	0.0363027	3.837166e-11	-0.268368	0.13184	0.0417941	0.308598	7
Esophagus_Mucosa	Restless_Legs_Syndrome_2	ENSG00000180089	19	TMEM86B	55738007	rs3745919	19	55738425	A	G	0.609344	0.0783	0.0269	0.003662	0.259577	0.029404	1.066265e-18	0.301645	0.109118	0.00570297	0.732688	17
Esophagus_Mucosa	Restless_Legs_Syndrome_2	ENSG00000108107	19	RPL28	55896713	rs17700376	19	55897327	G	A	0.37674	0.0857	0.035	0.01427	-0.227692	0.0222326	1.294219e-24	-0.376386	0.158049	0.0172445	0.940981	20
Esophagus_Mucosa	Restless_Legs_Syndrome_2	ENSG00000268678	19	CTC-444N24.13	57862216	rs862703	19	57865082	C	T	0.710736	-0.0849	0.0267	0.001478	0.462516	0.0614327	5.120047e-14	-0.183561	0.0626652	0.00339797	0.988942	16
Esophagus_Mucosa	Restless_Legs_Syndrome_2	ENSG00000186230	19	ZNF749	57946697	rs3746224	19	57949536	C	T	0.506958	-0.0563	0.024	0.01888	0.909018	0.0427619	2.800381e-100	-0.061935	0.0265624	0.0197176	0.389318	20
Esophagus_Mucosa	Restless_Legs_Syndrome_2	ENSG00000152439	19	ZNF773	58011283	rs12981785	19	57965453	T	C	0.308151	0.0579	0.026	0.02617	0.259661	0.0390816	3.05128e-11	0.222983	0.105605	0.0347314	0.422702	13
Esophagus_Mucosa	Restless_Legs_Syndrome_2	ENSG00000083814	19	ZNF671	58231119	rs35343246	19	58248722	T	G	0.573559	0.0693	0.024	0.003814	-0.220214	0.0377152	5.255865e-09	-0.314694	0.121583	0.00964522	0.897783	11
Esophagus_Mucosa	Restless_Legs_Syndrome_2	ENSG00000083828	19	ZNF586	58281023	rs61497125	19	58251497	A	G	0.236581	0.0858	0.0289	0.003029	0.412368	0.04506	5.612993e-20	0.208067	0.0736787	0.00474323	0.051575	20
Esophagus_Mucosa	Restless_Legs_Syndrome_2	ENSG00000178935	19	ZNF552	58315209	rs7255898	19	58313576	A	G	0.593439	0.0696	0.024	0.003776	-0.254899	0.0286772	6.190645e-19	-0.273049	0.0990395	0.0058339	0.0539665	20
Esophagus_Mucosa	Restless_Legs_Syndrome_2	ENSG00000083845	19	RPS5	58897767	rs731835	19	58898436	C	T	0.321074	0.0625	0.0274	0.0227	-0.205263	0.021849	5.742832e-21	-0.304487	0.137366	0.0266491	0.819456	16
Esophagus_Mucosa	Restless_Legs_Syndrome_2	ENSG00000101236	20	RNF24	3907956	rs6116153	20	3996208	T	C	0.446322	0.0614	0.024	0.0104	-0.16784	0.0295429	1.337309e-08	-0.365825	0.156823	0.0196626	0.0949	10
Esophagus_Mucosa	Restless_Legs_Syndrome_2	ENSG00000088970	20	PLK1S1	21106624	rs6035785	20	21105676	A	G	0.622266	0.0719	0.025	0.003979	-0.220734	0.0299079	1.577532e-13	-0.325731	0.121554	0.00736815	0.52324	18
Esophagus_Mucosa	Restless_Legs_Syndrome_2	ENSG00000101337	20	TM9SF4	30697309	rs4911544	20	30696392	C	G	0.512922	0.0585	0.0246	0.01733	0.145142	0.0249805	6.238957e-09	0.403054	0.183136	0.027747	0.97812	13
Esophagus_Mucosa	Restless_Legs_Syndrome_2	ENSG00000101019	20	UQCC1	33890369	rs6088815	20	33976474	C	G	0.621272	0.05	0.0239	0.03645	0.274398	0.0266634	7.721738e-25	0.182217	0.0888812	0.0403529	0.173086	18
Esophagus_Mucosa	Restless_Legs_Syndrome_2	ENSG00000126001	20	CEP250	34042985	rs2236160	20	34101821	G	A	0.250497	-0.0863	0.0274	0.001627	0.371482	0.0336581	2.535985e-28	-0.232313	0.0767032	0.0024559	0.323261	20
Esophagus_Mucosa	Restless_Legs_Syndrome_2	ENSG00000224497	20	RPL36P4	34132175	rs12625762	20	34158587	A	G	0.147117	-0.1056	0.0337	0.001742	1.27212	0.0611592	4.316419e-96	-0.083011	0.0267901	0.00194459	0.379773	20
Esophagus_Mucosa	Restless_Legs_Syndrome_2	ENSG00000088340	20	FER1L4	34146507	rs4911520	20	34370367	T	C	0.852883	0.1021	0.0348	0.003346	0.263519	0.0441976	2.487344e-09	0.387448	0.147181	0.008477	0.837294	16
Esophagus_Mucosa	Restless_Legs_Syndrome_2	ENSG00000214078	20	CPNE1	34213953	rs12480408	20	34234800	G	A	0.101392	-0.1217	0.04	0.002369	-1.37198	0.031821	0	0.0887039	0.0292274	0.00240573	0.798034	20
Esophagus_Mucosa	Restless_Legs_Syndrome_2	ENSG00000260032	20	LINC00657	34633544	rs2069229	20	34673871	C	G	0.220676	-0.0772	0.0296	0.009029	-0.182353	0.0275562	3.653086e-11	0.423355	0.174475	0.0152472	0.455684	20
Esophagus_Mucosa	Restless_Legs_Syndrome_2	ENSG00000088367	20	EPB41L1	34679426	rs2069229	20	34673871	C	G	0.220676	-0.0772	0.0296	0.009029	-0.489218	0.0343107	3.970055e-46	0.157803	0.0615086	0.0103015	0.472308	20
Esophagus_Mucosa	Restless_Legs_Syndrome_2	ENSG00000101363	20	MANBAL	35918041	rs1806940	20	35945174	T	G	0.756461	0.0604	0.0273	0.02708	0.37475	0.0299577	6.641245e-36	0.161174	0.0739792	0.0293583	0.453851	20
Esophagus_Mucosa	Restless_Legs_Syndrome_2	ENSG00000185513	20	L3MBTL1	42136320	rs113049717	20	42117492	A	G	0.0675944	0.1254	0.0537	0.01951	-0.319822	0.0575895	2.800356e-08	-0.392093	0.182146	0.0313478	0.658268	4
Esophagus_Mucosa	Restless_Legs_Syndrome_2	ENSG00000124145	20	SDC4	43953928	rs3091528	20	43949368	G	A	0.632207	-0.0558	0.0257	0.02997	0.176646	0.0257951	7.486603e-12	-0.315886	0.152626	0.0384832	0.194326	5
Esophagus_Mucosa	Restless_Legs_Syndrome_2	ENSG00000215452	20	ZNF663P	45042867	rs6017902	20	45159712	A	G	0.195825	0.0871	0.0333	0.00899	0.822934	0.0717159	1.763448e-30	0.105841	0.0415029	0.010766	0.248328	11
Esophagus_Mucosa	Restless_Legs_Syndrome_2	ENSG00000225849	20	MKRN7P	45092541	rs68056342	20	45136254	C	T	0.192843	0.0646	0.0316	0.0409	0.895779	0.0720339	1.676557e-35	0.072116	0.0357501	0.0436717	0.09475	20
Esophagus_Mucosa	Restless_Legs_Syndrome_2	ENSG00000203999	20	RP11-290F20.1	48909257	rs6012899	20	48928512	G	A	0.554672	0.0592	0.0243	0.01471	-0.255424	0.044514	9.57649e-09	-0.231771	0.103355	0.024931	0.92365	6
Esophagus_Mucosa	Restless_Legs_Syndrome_2	ENSG00000124171	20	PARD6B	49348081	rs6122977	20	49385246	G	T	0.170974	0.1065	0.0317	0.0007813	0.192773	0.0314975	9.342509e-10	0.552463	0.187589	0.00322874	0.420913	4
Esophagus_Mucosa	Restless_Legs_Syndrome_2	ENSG00000259723	20	RP5-823G15.5	52069597	rs2050275	20	52119755	A	C	0.152087	0.069	0.0322	0.03246	-0.547605	0.0726131	4.649221e-14	-0.126003	0.0611292	0.0392782	0.335044	9
Esophagus_Mucosa	Restless_Legs_Syndrome_2	ENSG00000196700	20	ZNF512B	62588055	rs3810502	20	62599471	C	G	0.152087	0.1043	0.0388	0.007123	-0.342576	0.0385284	6.027375e-19	-0.304458	0.118322	0.0100786	0.79808	13
Esophagus_Mucosa	Restless_Legs_Syndrome_2	ENSG00000196421	20	LINC00176	62665697	rs6090031	20	62630149	C	T	0.826044	-0.0679	0.0312	0.02952	-0.415743	0.0559715	1.104531e-13	0.163322	0.0782012	0.0367541	0.144224	10
Esophagus_Mucosa	Restless_Legs_Syndrome_2	ENSG00000157617	21	C2CD2	43305221	rs12185851	21	43372219	C	T	0.202783	-0.0656	0.0323	0.04229	-0.434458	0.0517781	4.829848e-17	0.150993	0.0764923	0.0483864	0.957442	11
Esophagus_Mucosa	Restless_Legs_Syndrome_2	ENSG00000173638	21	SLC19A1	46913486	rs9977637	21	46914642	G	A	0.207753	-0.0912	0.0422	0.03048	-0.281913	0.035902	4.084739e-15	0.323504	0.155258	0.037191	0.0847289	20
Esophagus_Mucosa	Restless_Legs_Syndrome_2	ENSG00000160284	21	SPATC1L	47581062	rs8133205	21	47599280	T	C	0.188867	-0.0654	0.0326	0.04455	-0.906858	0.0545037	3.668787e-62	0.0721171	0.0362087	0.0464029	0.691467	20
Esophagus_Mucosa	Restless_Legs_Syndrome_2	ENSG00000184470	22	TXNRD2	19863040	rs35969236	22	19860355	G	T	0.151093	0.0895	0.0344	0.00931	-0.516439	0.0467264	2.134078e-28	-0.173302	0.0684307	0.0113245	0.754804	20
Esophagus_Mucosa	Restless_Legs_Syndrome_2	ENSG00000093010	22	COMT	19929130	rs6269	22	19949952	G	A	0.412525	-0.083	0.03	0.005704	-0.384186	0.0269374	3.765986e-46	0.216041	0.0795428	0.00660689	0.549442	20
Esophagus_Mucosa	Restless_Legs_Syndrome_2	ENSG00000206145	22	P2RX6P	21389532	rs396953	22	21399187	C	G	0.937376	0.1511	0.0665	0.02307	-0.975529	0.0924939	5.246851e-26	-0.15489	0.0697321	0.0263361	0.0572523	9
Esophagus_Mucosa	Restless_Legs_Syndrome_2	ENSG00000133519	22	ZDHHC8P1	23732793	rs13056375	22	23752398	T	C	0.298211	0.0592	0.0274	0.03081	0.511691	0.0505628	4.508232e-24	0.115695	0.0547547	0.0346038	0.697975	20
Esophagus_Mucosa	Restless_Legs_Syndrome_2	ENSG00000272733	22	KB-208E9.1	23923067	rs6003820	22	23988257	C	T	0.362823	-0.0507	0.0254	0.04567	-0.706875	0.0510339	1.252786e-43	0.0717241	0.036304	0.048194	0.30959	20
Esophagus_Mucosa	Restless_Legs_Syndrome_2	ENSG00000189269	22	C22orf43	23950639	rs6003823	22	23991420	T	C	0.363817	-0.0526	0.0254	0.03838	-0.809346	0.0522166	3.481093e-54	0.0649907	0.0316622	0.0401088	0.0970436	20
Esophagus_Mucosa	Restless_Legs_Syndrome_2	ENSG00000244723	22	ASLP1	23991400	rs7286466	22	23997266	A	G	0.193837	-0.0838	0.0317	0.008134	-0.472651	0.0519859	9.730942e-20	0.177298	0.069846	0.0111357	0.978369	10
Esophagus_Mucosa	Restless_Legs_Syndrome_2	ENSG00000100036	22	SLC35E4	31031639	rs77283497	22	31037205	T	C	0.0695825	0.1221	0.0496	0.0139	-0.754723	0.0752788	1.175237e-23	-0.161781	0.0676716	0.0168171	0.358054	17
Esophagus_Mucosa	Restless_Legs_Syndrome_2	ENSG00000100225	22	FBXO7	32870663	rs2269501	22	32895731	C	T	0.375746	0.0509	0.0247	0.03983	0.342982	0.0307062	5.731681e-29	0.148404	0.0732308	0.0427106	0.297313	17
Esophagus_Mucosa	Restless_Legs_Syndrome_2	ENSG00000243811	22	APOBEC3D	39410368	rs3884935	22	39420093	G	A	0.359841	-0.0658	0.0295	0.0256	0.22489	0.0357023	2.99504e-10	-0.292587	0.139156	0.0355025	0.74552	9
Esophagus_Mucosa	Restless_Legs_Syndrome_2	ENSG00000100429	22	HDAC10	50683612	rs7292864	22	50683792	G	A	0.737575	-0.0712	0.0312	0.02254	-0.489982	0.0337669	1.036228e-47	0.145311	0.0644584	0.0241746	0.68739	20
Esophagus_Mucosa	Restless_Legs_Syndrome_2	ENSG00000188130	22	MAPK12	50683879	rs5771284	22	50695270	C	A	0.700795	-0.0704	0.0308	0.02235	-0.451455	0.0324939	6.931492e-44	0.15594	0.0691409	0.0241085	0.629234	20
Esophagus_Mucosa	Restless_Legs_Syndrome_2	ENSG00000185386	22	MAPK11	50702142	rs2235356	22	50710349	A	G	0.470179	0.0727	0.0291	0.0125	-0.166723	0.0259313	1.28108e-10	-0.436053	0.187255	0.0198771	0.806474	15
Esophagus_Muscularis	Restless_Legs_Syndrome_2	ENSG00000116151	1	MORN1	2252692	rs7545940	1	2299627	C	T	0.352883	-0.0671	0.0259	0.00966	-0.417382	0.0401731	2.76524e-25	0.160764	0.0639536	0.0119452	0.109389	20
Esophagus_Muscularis	Restless_Legs_Syndrome_2	ENSG00000272420	1	RP4-740C4.7	2294500	rs4648834	1	2298255	G	A	0.352883	-0.0666	0.0258	0.009756	0.292094	0.0409957	1.040893e-12	-0.228009	0.0939461	0.0152235	0.329981	14
Esophagus_Muscularis	Restless_Legs_Syndrome_2	ENSG00000175147	1	TMEM51-AS1	15442448	rs4661583	1	15486266	C	T	0.314115	-0.0576	0.0261	0.02709	-0.221861	0.0392484	1.579099e-08	0.259622	0.126289	0.0398039	0.653459	8
Esophagus_Muscularis	Restless_Legs_Syndrome_2	ENSG00000226029	1	RP4-798A10.2	16787443	rs1877623	1	16794115	C	G	0.222664	-0.0737	0.033	0.02565	0.18178	0.0290242	3.775108e-10	-0.405435	0.192735	0.035414	0.529617	6
Esophagus_Muscularis	Restless_Legs_Syndrome_2	ENSG00000080947	1	CROCCP3	16793931	rs10907231	1	16851440	T	C	0.319085	-0.0808	0.0293	0.005779	-0.114931	0.0199813	8.823276e-09	0.703031	0.282721	0.0128949	0.544104	9
Esophagus_Muscularis	Restless_Legs_Syndrome_2	ENSG00000186301	1	MST1P2	16972069	rs156863	1	16825607	T	A	0.316103	-0.0874	0.029	0.002604	0.261405	0.0478556	4.698289e-08	-0.334347	0.126704	0.00832013	0.292248	5
Esophagus_Muscularis	Restless_Legs_Syndrome_2	ENSG00000272084	1	RP5-1126H10.2	19398604	rs74430522	1	19589174	A	G	0.100398	0.0853	0.0404	0.03456	0.297992	0.0540415	3.505062e-08	0.286249	0.145173	0.0486346	0.817031	3
Esophagus_Muscularis	Restless_Legs_Syndrome_2	ENSG00000218510	1	LINC00339	22351681	rs11801382	1	22352108	T	C	0.27833	-0.0627	0.0292	0.03159	1.24466	0.0283654	0	-0.0503752	0.0234883	0.0319773	0.774444	20
Esophagus_Muscularis	Restless_Legs_Syndrome_2	ENSG00000088280	1	ASAP3	23755056	rs6686497	1	23810360	C	T	0.687873	-0.0559	0.0256	0.02896	0.171756	0.0233454	1.878752e-13	-0.325462	0.155475	0.0363189	0.42282	10
Esophagus_Muscularis	Restless_Legs_Syndrome_2	ENSG00000261349	1	RP3-465N24.5	25592593	rs55794721	1	25561667	A	G	0.388668	0.0787	0.0267	0.003169	-0.910002	0.0534633	5.733547e-65	-0.0864833	0.0297773	0.0036803	0.601735	20
Esophagus_Muscularis	Restless_Legs_Syndrome_2	ENSG00000187010	1	RHD	25598884	rs55794721	1	25561667	A	G	0.388668	0.0787	0.0267	0.003169	-0.994007	0.0507137	1.534769e-85	-0.0791745	0.027163	0.00355927	0.681669	20
Esophagus_Muscularis	Restless_Legs_Syndrome_2	ENSG00000224183	1	SDHDP6	25620655	rs55794721	1	25561667	A	G	0.388668	0.0787	0.0267	0.003169	-0.888264	0.0611256	7.621047e-48	-0.0885998	0.0306707	0.00386789	0.738504	20
Esophagus_Muscularis	Restless_Legs_Syndrome_2	ENSG00000183726	1	TMEM50A	25664408	rs55794721	1	25561667	A	G	0.388668	0.0787	0.0267	0.003169	0.139791	0.021439	7.011746e-11	0.562983	0.209608	0.00723387	0.866225	15
Esophagus_Muscularis	Restless_Legs_Syndrome_2	ENSG00000090273	1	NUDC	27226729	rs41303639	1	27238235	C	G	0.0576541	-0.1305	0.0479	0.006396	-0.305624	0.0430231	1.214489e-12	0.426995	0.16786	0.0109666	0.119594	11
Esophagus_Muscularis	Restless_Legs_Syndrome_2	ENSG00000184292	1	TACSTD2	59041099	rs61779296	1	59043457	A	G	0.28827	0.0623	0.0263	0.01813	-0.438749	0.0477388	3.906118e-20	-0.141995	0.0619022	0.0217989	0.178875	13
Esophagus_Muscularis	Restless_Legs_Syndrome_2	ENSG00000097046	1	CDC7	91966408	rs13447454	1	91966406	A	G	0.129225	-0.0867	0.0351	0.01345	-0.329157	0.0446785	1.741984e-13	0.2634	0.11247	0.0191829	0.783529	8
Esophagus_Muscularis	Restless_Legs_Syndrome_2	ENSG00000143363	1	PRUNE	150980896	rs4589116	1	151002510	T	C	0.864811	-0.0867	0.0328	0.008155	-0.250969	0.0336135	8.246469e-14	0.345461	0.138642	0.0127116	0.475672	8
Esophagus_Muscularis	Restless_Legs_Syndrome_2	ENSG00000163155	1	LYSMD1	151132224	rs4589116	1	151002510	T	C	0.864811	-0.0867	0.0328	0.008155	-0.321142	0.049433	8.220645e-11	0.269974	0.110266	0.0143498	0.243833	15
Esophagus_Muscularis	Restless_Legs_Syndrome_2	ENSG00000159445	1	THEM4	151846060	rs12067594	1	151865780	A	G	0.604374	0.0615	0.0242	0.01116	0.332895	0.0321491	3.984031e-25	0.184743	0.074853	0.0135841	0.838167	20
Esophagus_Muscularis	Restless_Legs_Syndrome_2	ENSG00000163239	1	TDRD10	154474695	rs59239860	1	154492107	T	G	0.2167	-0.0758	0.0295	0.01012	-0.328351	0.034695	2.966239e-21	0.230851	0.0930954	0.0131485	0.0591809	10
Esophagus_Muscularis	Restless_Legs_Syndrome_2	ENSG00000185499	1	MUC1	155158300	rs760077	1	155178782	A	T	0.394632	-0.0574	0.0261	0.0281	-0.253373	0.0345663	2.300667e-13	0.226543	0.107547	0.0351638	0.100603	20
Esophagus_Muscularis	Restless_Legs_Syndrome_2	ENSG00000169231	1	THBS3	155165379	rs760077	1	155178782	A	T	0.394632	-0.0574	0.0261	0.0281	-0.175164	0.0208434	4.322278e-17	0.327693	0.154021	0.0333713	0.0907967	20
Esophagus_Muscularis	Restless_Legs_Syndrome_2	ENSG00000143303	1	RRNAD1	156698234	rs3806415	1	156698265	T	C	0.32505	0.073	0.0278	0.008708	0.226957	0.0297263	2.260023e-14	0.321647	0.129532	0.0130231	0.796084	6
Esophagus_Muscularis	Restless_Legs_Syndrome_2	ENSG00000000460	1	C1orf112	169631245	rs35296671	1	169758289	G	T	0.257455	0.0829	0.0263	0.001601	-0.327937	0.0482518	1.072869e-11	-0.252792	0.0884039	0.00424288	0.612422	19
Esophagus_Muscularis	Restless_Legs_Syndrome_2	ENSG00000000457	1	SCYL3	169818772	rs6696884	1	169756981	T	C	0.466203	0.0567	0.024	0.01824	-0.188918	0.0306756	7.340115e-10	-0.30013	0.136066	0.0274001	0.650749	7
Esophagus_Muscularis	Restless_Legs_Syndrome_2	ENSG00000117593	1	DARS2	173793641	rs56369162	1	173766539	G	T	0.271372	-0.0563	0.0264	0.0332	-0.352116	0.0360605	1.597481e-22	0.15989	0.0767426	0.0372088	0.347397	20
Esophagus_Muscularis	Restless_Legs_Syndrome_2	ENSG00000117601	1	SERPINC1	173872947	rs12086829	1	173999244	A	C	0.116302	-0.0741	0.0366	0.04276	0.839428	0.0770576	1.237783e-27	-0.0882744	0.0443477	0.0465354	0.511954	20
Esophagus_Muscularis	Restless_Legs_Syndrome_2	ENSG00000135842	1	FAM129A	184759858	rs234659	1	184852226	G	A	0.486083	-0.0776	0.0238	0.001131	-0.130279	0.0177437	2.099902e-13	0.595645	0.199888	0.00288345	0.551995	11
Esophagus_Muscularis	Restless_Legs_Syndrome_2	ENSG00000117153	1	KLHL12	202860228	rs78337724	1	202909662	T	C	0.168986	0.0808	0.032	0.01157	-0.253293	0.0359799	1.924626e-12	-0.318998	0.134216	0.0174662	0.814576	9
Esophagus_Muscularis	Restless_Legs_Syndrome_2	ENSG00000133048	1	CHI3L1	203148059	rs10399931	1	203156080	C	T	0.789264	0.0604	0.0282	0.03224	0.306716	0.0437218	2.296602e-12	0.196925	0.0961316	0.0405117	0.222549	5
Esophagus_Muscularis	Restless_Legs_Syndrome_2	ENSG00000058668	1	ATP2B4	203595689	rs6670594	1	203637606	C	T	0.88171	0.0876	0.0384	0.02267	-0.19148	0.028428	1.632499e-11	-0.457489	0.211733	0.0307193	0.338756	6
Esophagus_Muscularis	Restless_Legs_Syndrome_2	ENSG00000133059	1	DSTYK	205111632	rs11579220	1	205144363	T	G	0.423459	0.0523	0.024	0.02932	0.237276	0.0251711	4.238991e-21	0.220418	0.103816	0.0337394	0.979339	20
Esophagus_Muscularis	Restless_Legs_Syndrome_2	ENSG00000162817	1	C1orf115	220863187	rs383681	1	220867159	G	A	0.244533	0.0744	0.0272	0.006222	-0.282441	0.0367782	1.596052e-14	-0.263418	0.10223	0.00997403	0.200442	20
Esophagus_Muscularis	Restless_Legs_Syndrome_2	ENSG00000117791	1	MARC2	220921567	rs6697965	1	220943801	C	T	0.22167	0.0752	0.0283	0.007833	-0.355311	0.0346497	1.131186e-24	-0.211646	0.0822793	0.010103	0.166186	20
Esophagus_Muscularis	Restless_Legs_Syndrome_2	ENSG00000185842	1	DNAH14	225083964	rs12087434	1	225075463	C	T	0.0795229	-0.0971	0.0445	0.02902	-0.465487	0.0668991	3.450208e-12	0.208599	0.100189	0.0373383	0.261387	11
Esophagus_Muscularis	Restless_Legs_Syndrome_2	ENSG00000116962	1	NID1	236139130	rs2734804	1	236256950	T	A	0.44831	0.0536	0.024	0.0253	-0.137427	0.0244445	1.887699e-08	-0.390025	0.187913	0.0379346	0.339024	5
Esophagus_Muscularis	Restless_Legs_Syndrome_2	ENSG00000232642	2	AC008073.7	24388753	rs112591262	2	24416442	C	G	0.333002	0.0533	0.0251	0.03368	0.592774	0.0617651	8.211587e-22	0.0899162	0.0433674	0.0381388	0.0534742	20
Esophagus_Muscularis	Restless_Legs_Syndrome_2	ENSG00000186453	2	FAM228A	24397938	rs2042468	2	24398446	T	A	0.617296	-0.0826	0.0242	0.0006589	-0.83644	0.0497515	1.981117e-63	0.0987518	0.0295224	0.000822871	0.329425	20
Esophagus_Muscularis	Restless_Legs_Syndrome_2	ENSG00000223754	2	AC008073.9	24422708	rs2042468	2	24398446	T	A	0.617296	-0.0826	0.0242	0.0006589	-0.387541	0.0619593	3.981056e-10	0.213139	0.0711377	0.00273416	0.114712	11
Esophagus_Muscularis	Restless_Legs_Syndrome_2	ENSG00000242628	2	AC009228.1	24437250	rs11696068	2	24416562	T	C	0.607356	-0.0719	0.0242	0.002933	-0.423707	0.0559132	3.510791e-14	0.169693	0.0613479	0.00567358	0.32607	20
Esophagus_Muscularis	Restless_Legs_Syndrome_2	ENSG00000173567	2	GPR113	26531041	rs9309468	2	26392996	T	C	0.748509	-0.0658	0.0275	0.01663	-0.438242	0.066346	3.964438e-11	0.150145	0.0667408	0.0244694	0.20353	20
Esophagus_Muscularis	Restless_Legs_Syndrome_2	ENSG00000162951	2	LRRTM1	80515483	rs145207356	2	80564329	T	C	0.0785288	0.1273	0.0424	0.002668	0.299496	0.050534	3.092281e-09	0.425047	0.158701	0.00739979	0.0735361	13
Esophagus_Muscularis	Restless_Legs_Syndrome_2	ENSG00000198203	2	SULT1C2	108905095	rs6760918	2	108904340	A	G	0.158052	0.0826	0.0324	0.01086	1.21537	0.0695333	2.071916e-68	0.0679628	0.0269406	0.0116461	0.971318	17
Esophagus_Muscularis	Restless_Legs_Syndrome_2	ENSG00000152117	2	AC093838.4	132250386	rs12469075	2	132280057	A	C	0.219682	0.0742	0.0307	0.01543	-0.837162	0.0388704	6.97167e-103	-0.0886328	0.0369017	0.0163119	0.96689	20
Esophagus_Muscularis	Restless_Legs_Syndrome_2	ENSG00000123609	2	NMI	152126979	rs13030194	2	152149052	T	C	0.466203	0.0717	0.0236	0.002421	-0.208064	0.0281404	1.427199e-13	-0.344605	0.122629	0.00495188	0.762808	12
Esophagus_Muscularis	Restless_Legs_Syndrome_2	ENSG00000196504	2	PRPF40A	153508107	rs4664605	2	153573528	T	C	0.646123	0.0662	0.0254	0.00901	-0.122519	0.0224193	4.632137e-08	-0.540324	0.229685	0.0186497	0.768669	3
Esophagus_Muscularis	Restless_Legs_Syndrome_2	ENSG00000115183	2	TANC1	159825146	rs13004963	2	159849234	A	G	0.222664	0.0765	0.0283	0.006815	-0.175314	0.0276301	2.223751e-10	-0.43636	0.175464	0.0128863	0.868513	12
Esophagus_Muscularis	Restless_Legs_Syndrome_2	ENSG00000270574	2	RP11-171I2.2	179443517	rs12464787	2	179440029	A	G	0.305169	0.071	0.026	0.006204	-0.37296	0.0649265	9.227809e-09	-0.190369	0.0771888	0.0136526	0.497567	3
Esophagus_Muscularis	Restless_Legs_Syndrome_2	ENSG00000226747	2	AC007966.1	186584601	rs4334457	2	186583961	C	T	0.249503	0.0568	0.0271	0.03595	1.00383	0.056661	3.131538e-70	0.0565833	0.0271849	0.037395	0.515666	20
Esophagus_Muscularis	Restless_Legs_Syndrome_2	ENSG00000138378	2	STAT4	191894302	rs1598253	2	192018417	C	T	0.643141	-0.0498	0.0244	0.04167	0.223033	0.0298494	7.90161e-14	-0.223285	0.113409	0.0489698	0.569802	12
Esophagus_Muscularis	Restless_Legs_Syndrome_2	ENSG00000118997	2	DNAH7	196602427	rs73044664	2	196938217	A	C	0.0715706	0.1258	0.0448	0.005006	0.589082	0.0844075	2.972409e-12	0.213553	0.0819756	0.00918539	0.315332	12
Esophagus_Muscularis	Restless_Legs_Syndrome_2	ENSG00000135916	2	ITM2C	231729354	rs1438145	2	231727399	C	T	0.690855	0.061	0.0266	0.02208	0.16173	0.026575	1.159067e-09	0.377172	0.175761	0.031878	0.828959	8
Esophagus_Muscularis	Restless_Legs_Syndrome_2	ENSG00000184182	2	UBE2F	238875469	rs62195977	2	238963241	A	G	0.444334	-0.0563	0.0241	0.01957	0.259121	0.0243062	1.554649e-26	-0.217273	0.0952136	0.0224921	0.991486	20
Esophagus_Muscularis	Restless_Legs_Syndrome_2	ENSG00000196220	3	SRGAP3	9022275	rs11547584	3	9406704	A	G	0.148111	-0.0743	0.0308	0.0159	0.716217	0.0478682	1.295404e-50	-0.10374	0.0435591	0.0172384	0.504118	20
Esophagus_Muscularis	Restless_Legs_Syndrome_2	ENSG00000254485	3	RP11-380O24.1	9334272	rs11547584	3	9406704	A	G	0.148111	-0.0743	0.0308	0.0159	0.594433	0.0806315	1.678166e-13	-0.124993	0.0545175	0.0218645	0.112165	20
Esophagus_Muscularis	Restless_Legs_Syndrome_2	ENSG00000134077	3	THUMPD3	9404526	rs2728923	3	9403515	T	G	0.807157	-0.0842	0.0331	0.01102	-0.335434	0.0321103	1.523453e-25	0.251018	0.101562	0.0134517	0.757146	8
Esophagus_Muscularis	Restless_Legs_Syndrome_2	ENSG00000134086	3	VHL	10182692	rs1642743	3	10190467	T	C	0.673956	0.0599	0.0264	0.0234	0.173105	0.0279331	5.750012e-10	0.346033	0.162409	0.0331201	0.11212	18
Esophagus_Muscularis	Restless_Legs_Syndrome_2	ENSG00000157152	3	SYN2	12045876	rs2923857	3	12046364	G	C	0.149105	0.0988	0.0319	0.001952	0.55906	0.0494643	1.278381e-29	0.176725	0.0591637	0.00281679	0.900435	20
Esophagus_Muscularis	Restless_Legs_Syndrome_2	ENSG00000181061	3	HIGD1A	42798669	rs73077220	3	42842340	C	T	0.215706	0.0587	0.0285	0.03968	-0.190561	0.0234063	3.905743e-16	-0.308038	0.15427	0.045853	0.525098	20
Esophagus_Muscularis	Restless_Legs_Syndrome_2	ENSG00000055955	3	ITIH4	52846991	rs6445538	3	52874288	C	T	0.266402	-0.0684	0.0282	0.01514	0.337893	0.0330154	1.390375e-24	-0.202431	0.0857702	0.0182673	0.303602	20
Esophagus_Muscularis	Restless_Legs_Syndrome_2	ENSG00000224479	3	AC136289.1	63727969	rs73120888	3	63815326	T	C	0.0725646	-0.1136	0.0521	0.0291	1.3998	0.134065	1.60754e-25	-0.0811545	0.0380225	0.0328117	0.28611	5
Esophagus_Muscularis	Restless_Legs_Syndrome_2	ENSG00000138495	3	COX17	119373360	rs13076819	3	119376202	C	T	0.153082	0.0753	0.036	0.03656	-0.28704	0.0355727	7.081646e-16	-0.262333	0.129563	0.0428934	0.53055	14
Esophagus_Muscularis	Restless_Legs_Syndrome_2	ENSG00000183833	3	MAATS1	119421869	rs71325399	3	119438255	T	A	0.146123	0.0886	0.0356	0.01271	0.313314	0.0343618	7.645668e-20	0.282783	0.117781	0.0163532	0.95072	19
Esophagus_Muscularis	Restless_Legs_Syndrome_2	ENSG00000183624	3	HMCES	128997671	rs62266930	3	129056788	G	A	0.104374	0.0923	0.0374	0.0137	-0.211486	0.0361557	4.936032e-09	-0.436436	0.19194	0.0229771	0.748675	11
Esophagus_Muscularis	Restless_Legs_Syndrome_2	ENSG00000174564	3	IL20RB	136665072	rs55871480	3	136676702	C	T	0.133201	0.0796	0.0372	0.0325	-0.698203	0.0784291	5.467549e-19	-0.114007	0.0547971	0.0374771	0.217409	14
Esophagus_Muscularis	Restless_Legs_Syndrome_2	ENSG00000169760	3	NLGN1	173114074	rs3752767	3	173114513	G	C	0.166004	0.1047	0.0305	0.0006051	-0.247572	0.0450336	3.852365e-08	-0.422907	0.145242	0.00359415	0.260688	6
Esophagus_Muscularis	Restless_Legs_Syndrome_2	ENSG00000272783	4	RP13-1016M1.2	1552011	rs73192390	4	1551794	T	G	0.739563	-0.1149	0.0396	0.00373	0.394601	0.0597418	3.972187e-11	-0.29118	0.10961	0.0078956	0.770549	20
Esophagus_Muscularis	Restless_Legs_Syndrome_2	ENSG00000163394	4	CCKAR	26483022	rs13144054	4	26461410	C	A	0.586481	-0.0524	0.0244	0.03192	0.599528	0.0526018	4.303999e-30	-0.0874021	0.0414148	0.0348235	0.324638	20
Esophagus_Muscularis	Restless_Legs_Syndrome_2	ENSG00000273369	4	RP11-700J17.1	44695963	rs2306992	4	44694077	C	A	0.244533	-0.0643	0.0281	0.02215	-0.37587	0.0667255	1.770174e-08	0.17107	0.0806927	0.0340046	0.50853	6
Esophagus_Muscularis	Restless_Legs_Syndrome_2	ENSG00000109180	4	OCIAD1	48807229	rs4447830	4	48717258	A	C	0.521869	0.0676	0.0237	0.00433	0.302682	0.0268437	1.729776e-29	0.223337	0.0807663	0.00568844	0.075713	20
Esophagus_Muscularis	Restless_Legs_Syndrome_2	ENSG00000138767	4	CNOT6L	78634541	rs12510593	4	78670166	C	T	0.871769	0.075	0.0354	0.03394	0.570023	0.0420224	6.481492e-42	0.131574	0.0628557	0.0363254	0.75802	20
Esophagus_Muscularis	Restless_Legs_Syndrome_2	ENSG00000187758	4	ADH1A	100197524	rs1229987	4	100217127	C	T	0.854871	0.0727	0.0318	0.02206	0.401426	0.0619412	9.126112e-11	0.181104	0.0840021	0.0310874	0.757645	6
Esophagus_Muscularis	Restless_Legs_Syndrome_2	ENSG00000138785	4	INTS12	106603784	rs11097901	4	106729933	T	C	0.0636183	0.1002	0.0485	0.03878	-0.388202	0.0468653	1.197586e-16	-0.258113	0.128762	0.045009	0.417038	20
Esophagus_Muscularis	Restless_Legs_Syndrome_2	ENSG00000168843	4	FSTL5	162305049	rs13132558	4	162213787	G	A	0.269384	0.0684	0.0268	0.01066	-0.209266	0.0382846	4.601386e-08	-0.326857	0.141339	0.0207464	0.777306	5
Esophagus_Muscularis	Restless_Legs_Syndrome_2	ENSG00000145439	4	CBR4	169784921	rs17543599	4	169934151	T	G	0.2167	-0.0983	0.0305	0.001267	0.35021	0.0436571	1.041705e-15	-0.280689	0.0938569	0.00278426	0.217577	11
Esophagus_Muscularis	Restless_Legs_Syndrome_2	ENSG00000261672	4	RP11-475B2.1	174514823	rs12646107	4	174515682	C	A	0.135189	-0.0811	0.0338	0.01661	-0.930108	0.0691825	3.326792e-41	0.0871942	0.0369141	0.0181725	0.403285	20
Esophagus_Muscularis	Restless_Legs_Syndrome_2	ENSG00000245685	4	AF146191.4	190701490	rs1961818	4	190858783	A	G	0.322068	0.0686	0.0265	0.009631	0.551056	0.059679	2.615177e-20	0.124488	0.0499436	0.012682	0.37482	20
Esophagus_Muscularis	Restless_Legs_Syndrome_2	ENSG00000073578	5	SDHA	218356	rs56179436	5	201824	T	C	0.119284	0.0823	0.0386	0.03308	0.226451	0.0402981	1.916294e-08	0.363434	0.182313	0.0462115	0.343341	8
Esophagus_Muscularis	Restless_Legs_Syndrome_2	ENSG00000225138	5	CTD-2228K2.7	473351	rs2434696	5	466458	C	T	0.636183	-0.0569	0.0288	0.04823	0.921243	0.046103	7.856519e-89	-0.0617644	0.0314145	0.0492862	0.111303	20
Esophagus_Muscularis	Restless_Legs_Syndrome_2	ENSG00000171368	5	TPPP	660883	rs6555357	5	560923	G	A	0.198807	-0.1086	0.0299	0.0002858	0.154604	0.0280479	3.544889e-08	-0.70244	0.231608	0.00242229	0.868843	6
Esophagus_Muscularis	Restless_Legs_Syndrome_2	ENSG00000271781	5	CTD-2589H19.6	675941	rs61384641	5	548230	A	G	0.209742	-0.0954	0.03	0.001464	-0.445778	0.0708686	3.17052e-10	0.214008	0.0754092	0.00454039	0.858948	20
Esophagus_Muscularis	Restless_Legs_Syndrome_2	ENSG00000188002	5	RP11-43F13.1	1599035	rs11955318	5	1600771	G	A	0.367793	0.0545	0.0262	0.03743	-0.913629	0.0445307	1.522769e-93	-0.0596522	0.0288239	0.0384952	0.783529	20
Esophagus_Muscularis	Restless_Legs_Syndrome_2	ENSG00000232615	5	CTD-2012J19.1	1614951	rs7710273	5	1610985	T	G	0.237575	0.0605	0.0297	0.04167	1.04316	0.0691493	2.013937e-51	0.0579969	0.0287296	0.0435167	0.521982	20
Esophagus_Muscularis	Restless_Legs_Syndrome_2	ENSG00000112902	5	SEMA5A	9035138	rs3798031	5	9457243	T	C	0.331014	0.094	0.0252	0.000192	-0.175924	0.0320584	4.073943e-08	-0.534322	0.173203	0.00203594	0.766006	4
Esophagus_Muscularis	Restless_Legs_Syndrome_2	ENSG00000039139	5	DNAH5	13690440	rs10454938	5	14002048	A	G	0.407555	0.0602	0.0241	0.01256	0.326913	0.0425037	1.455379e-14	0.184147	0.0775103	0.0175122	0.451491	20
Esophagus_Muscularis	Restless_Legs_Syndrome_2	ENSG00000152582	5	SPEF2	35617946	rs62351900	5	35708121	G	T	0.121272	0.1207	0.0383	0.001607	-0.215824	0.0367069	4.111042e-09	-0.559252	0.201343	0.00547603	0.305648	7
Esophagus_Muscularis	Restless_Legs_Syndrome_2	ENSG00000250048	5	LINC00603	40052393	rs59394179	5	39882542	T	C	0.143141	0.0678	0.0331	0.04031	0.517412	0.0624034	1.119139e-16	0.131037	0.0658954	0.0467503	0.102321	20
Esophagus_Muscularis	Restless_Legs_Syndrome_2	ENSG00000113593	5	PPWD1	64859063	rs13170899	5	64848738	C	G	0.38171	0.0709	0.0246	0.004033	0.449977	0.0358788	4.419929e-36	0.157564	0.0560944	0.00497112	0.51597	20
Esophagus_Muscularis	Restless_Legs_Syndrome_2	ENSG00000113595	5	TRIM23	64885507	rs66889039	5	64843262	T	G	0.38171	0.0719	0.0247	0.003545	0.179613	0.0270037	2.902672e-11	0.400305	0.150111	0.00765923	0.0932008	14
Esophagus_Muscularis	Restless_Legs_Syndrome_2	ENSG00000152942	5	RAD17	68665120	rs78106423	5	68597316	T	C	0.0705765	-0.137	0.048	0.004298	0.382517	0.0544285	2.097017e-12	-0.358154	0.135438	0.00818337	0.0874038	3
Esophagus_Muscularis	Restless_Legs_Syndrome_2	ENSG00000251450	5	CTC-459I6.1	80243516	rs6874731	5	80263865	G	T	0.481113	-0.0519	0.0238	0.02901	-0.287107	0.0508563	1.64747e-08	0.180769	0.0888652	0.0419324	0.243248	5
Esophagus_Muscularis	Restless_Legs_Syndrome_2	ENSG00000175749	5	EIF3KP1	102368080	rs26431	5	102365794	C	G	0.717694	0.1035	0.0262	7.695e-05	-0.802685	0.063679	1.977532e-36	-0.128942	0.0342058	0.00016351	0.539838	20
Esophagus_Muscularis	Restless_Legs_Syndrome_2	ENSG00000145723	5	GIN1	102421704	rs3776871	5	102292211	T	C	0.296223	-0.0855	0.0256	0.0008344	0.232461	0.0365788	2.083246e-10	-0.367804	0.124408	0.00311219	0.168051	15
Esophagus_Muscularis	Restless_Legs_Syndrome_2	ENSG00000145725	5	PPIP5K2	102455853	rs152134	5	102512447	G	C	0.271372	-0.1027	0.0262	8.753e-05	-0.210764	0.0257717	2.882898e-16	0.487275	0.137851	0.000408106	0.732614	20
Esophagus_Muscularis	Restless_Legs_Syndrome_2	ENSG00000253731	5	PCDHGA6	140753651	rs57697403	5	140767066	A	T	0.05666	0.1203	0.0487	0.0135	-0.457488	0.0698392	5.731061e-11	-0.262958	0.113768	0.0208138	0.931054	9
Esophagus_Muscularis	Restless_Legs_Syndrome_2	ENSG00000113645	5	WWC1	167718656	rs72828862	5	167758518	A	G	0.146123	0.0696	0.0331	0.03564	-0.741051	0.0594662	1.207511e-35	-0.0939207	0.0452977	0.0381341	0.679288	19
Esophagus_Muscularis	Restless_Legs_Syndrome_2	ENSG00000050748	5	MAPK9	179660143	rs3812067	5	179709154	C	T	0.592445	-0.0587	0.0243	0.01566	-0.151319	0.021306	1.228081e-12	0.387922	0.169623	0.0221975	0.838474	17
Esophagus_Muscularis	Restless_Legs_Syndrome_2	ENSG00000196670	5	ZFP62	180274611	rs2170015	5	180287893	G	T	0.485089	0.0647	0.0236	0.006172	-0.269901	0.0320422	3.660324e-17	-0.239718	0.0919542	0.00913596	0.258318	12
Esophagus_Muscularis	Restless_Legs_Syndrome_2	ENSG00000153157	6	SYCP2L	10748027	rs1225736	6	10939389	G	A	0.282306	0.0805	0.0268	0.002711	0.369084	0.0543695	1.133499e-11	0.218108	0.0794029	0.00601713	0.996693	20
Esophagus_Muscularis	Restless_Legs_Syndrome_2	ENSG00000010704	6	HFE	26087509	rs2071303	6	26091336	C	T	0.365805	-0.0928	0.0254	0.00026	-0.160729	0.0222235	4.746142e-13	0.577369	0.177049	0.00110995	0.735881	4
Esophagus_Muscularis	Restless_Legs_Syndrome_2	ENSG00000124508	6	BTN2A2	26383324	rs9467741	6	26383459	A	G	0.121272	0.1077	0.0431	0.01248	-0.573787	0.065697	2.461664e-18	-0.1877	0.0781289	0.016286	0.179612	14
Esophagus_Muscularis	Restless_Legs_Syndrome_2	ENSG00000124549	6	BTN2A3P	26421619	rs1624440	6	26433329	A	G	0.56163	0.0679	0.0238	0.00429	-0.475102	0.0430631	2.657766e-28	-0.142917	0.0517423	0.00574332	0.111646	20
Esophagus_Muscularis	Restless_Legs_Syndrome_2	ENSG00000181315	6	ZNF322	26636518	rs2451739	6	26616835	G	T	0.565606	-0.0746	0.0239	0.001802	-0.569614	0.0367055	2.600255e-54	0.130966	0.0427986	0.00221297	0.104688	20
Esophagus_Muscularis	Restless_Legs_Syndrome_2	ENSG00000228022	6	HCG20	30734602	rs3131051	6	30760181	A	G	0.420477	-0.0614	0.0245	0.012	-0.586074	0.0543214	3.879383e-27	0.104765	0.0429166	0.0146414	0.504841	20
Esophagus_Muscularis	Restless_Legs_Syndrome_2	ENSG00000204525	6	HLA-C	31236526	rs2524091	6	31240293	T	C	0.72664	-0.0691	0.0263	0.00849	-0.793867	0.0476041	1.944066e-62	0.0870423	0.0335376	0.00944911	0.536298	20
Esophagus_Muscularis	Restless_Legs_Syndrome_2	ENSG00000204301	6	NOTCH4	32162620	rs3131295	6	32173257	A	G	0.482107	0.0518	0.0241	0.03146	-0.399437	0.0328134	4.329718e-34	-0.129683	0.0612682	0.0342908	0.16431	20
Esophagus_Muscularis	Restless_Legs_Syndrome_2	ENSG00000196821	6	C6orf106	34555065	rs6907508	6	34592090	G	A	0.101392	0.0918	0.0366	0.01202	0.178302	0.0289495	7.317005e-10	0.514857	0.221638	0.0201812	0.878682	5
Esophagus_Muscularis	Restless_Legs_Syndrome_2	ENSG00000198755	6	RPL10A	35436185	rs12525930	6	35439932	C	T	0.571571	0.0535	0.0246	0.02974	-0.341972	0.0256916	2.007857e-40	-0.156446	0.0728896	0.0318461	0.53242	20
Esophagus_Muscularis	Restless_Legs_Syndrome_2	ENSG00000124593	6	PRICKLE4	41748087	rs28360509	6	41748263	T	C	0.247515	0.0866	0.0278	0.001818	0.2761	0.0368006	6.256291e-14	0.313654	0.109022	0.00401506	0.906622	14
Esophagus_Muscularis	Restless_Legs_Syndrome_2	ENSG00000124641	6	MED20	41873092	rs2254454	6	41830645	G	A	0.505964	0.0488	0.0238	0.04043	-0.255185	0.0253711	8.461444e-24	-0.191234	0.0951839	0.0445267	0.087826	20
Esophagus_Muscularis	Restless_Legs_Syndrome_2	ENSG00000188112	6	C6orf132	42068856	rs6918588	6	42080271	T	A	0.308151	-0.0759	0.0292	0.009252	0.229567	0.0380126	1.548399e-09	-0.330622	0.138477	0.0169606	0.839935	4
Esophagus_Muscularis	Restless_Legs_Syndrome_2	ENSG00000111962	6	UST	149068464	rs62434593	6	148914338	G	A	0.175944	-0.0767	0.0343	0.02554	-0.431814	0.0491812	1.633934e-18	0.177623	0.0819681	0.0302367	0.879508	10
Esophagus_Muscularis	Restless_Legs_Syndrome_2	ENSG00000236173	6	RP1-182D15.2	170209414	rs10455751	6	170246609	T	C	0.0616302	0.1022	0.0475	0.03145	-0.793261	0.0950809	7.24219e-17	-0.128835	0.0618386	0.0372136	0.937375	14
Esophagus_Muscularis	Restless_Legs_Syndrome_2	ENSG00000164855	7	TMEM184A	1581871	rs3735656	7	1580921	T	C	0.572565	-0.074	0.0357	0.03836	0.32098	0.0354885	1.502021e-19	-0.230544	0.114105	0.0433369	0.533314	20
Esophagus_Muscularis	Restless_Legs_Syndrome_2	ENSG00000153814	7	JAZF1	27870192	rs849138	7	28177338	A	G	0.508946	0.0537	0.0235	0.02256	0.206619	0.03165	6.654416e-11	0.259899	0.120502	0.0310217	0.208648	15
Esophagus_Muscularis	Restless_Legs_Syndrome_2	ENSG00000234336	7	JAZF1-AS1	28219941	rs10255700	7	28220228	T	C	0.0904573	-0.097	0.0378	0.01021	-0.625057	0.0591132	3.938055e-26	0.155186	0.0622299	0.0126401	0.580645	20
Esophagus_Muscularis	Restless_Legs_Syndrome_2	ENSG00000154678	7	PDE1C	31790793	rs6976595	7	32109392	G	C	0.0785288	0.0937	0.0441	0.03384	-0.446808	0.0573943	6.977425e-15	-0.20971	0.10231	0.0403893	0.131523	12
Esophagus_Muscularis	Restless_Legs_Syndrome_2	ENSG00000188185	7	LINC00265	39773231	rs12701758	7	39772995	A	G	0.620278	-0.0611	0.0247	0.01358	-0.256791	0.0303998	2.985432e-17	0.237937	0.100227	0.0175973	0.395224	19
Esophagus_Muscularis	Restless_Legs_Syndrome_2	ENSG00000106603	7	COA1	43648055	rs7778665	7	43665136	T	C	0.416501	-0.0527	0.0238	0.02716	-0.439461	0.0361549	5.399823e-34	0.11992	0.0550486	0.0293738	0.456773	20
Esophagus_Muscularis	Restless_Legs_Syndrome_2	ENSG00000136274	7	NACAD	45120037	rs7781395	7	45146391	A	C	0.432406	0.0509	0.0242	0.03517	-0.248903	0.0291763	1.451036e-17	-0.204497	0.100138	0.0411363	0.777324	20
Esophagus_Muscularis	Restless_Legs_Syndrome_2	ENSG00000196313	7	POM121	72349936	rs112324306	7	72352004	G	A	0.535785	-0.0767	0.0261	0.003262	-0.511705	0.0333595	4.189588e-53	0.149891	0.0519336	0.00389915	0.199601	20
Esophagus_Muscularis	Restless_Legs_Syndrome_2	ENSG00000106133	7	NSUN5P2	72418120	rs62463388	7	72350361	A	G	0.659046	-0.0755	0.027	0.005201	-0.594839	0.0563712	4.963123e-26	0.126925	0.0469571	0.00687168	0.185444	20
Esophagus_Muscularis	Restless_Legs_Syndrome_2	ENSG00000205583	7	STAG3L1	74988448	rs55633770	7	75099412	C	A	0.809145	-0.0622	0.0288	0.03096	-0.799173	0.0603407	4.865539e-40	0.0778305	0.0365132	0.0330424	0.091082	17
Esophagus_Muscularis	Restless_Legs_Syndrome_2	ENSG00000127957	7	PMS2P3	75132254	rs6944634	7	75061769	C	G	0.810139	-0.0578	0.0286	0.04344	0.331675	0.0388381	1.342882e-17	-0.174267	0.0886107	0.0492225	0.161211	12
Esophagus_Muscularis	Restless_Legs_Syndrome_2	ENSG00000224046	7	AC005076.5	86780739	rs2286267	7	86781423	A	G	0.794235	0.0873	0.0285	0.002163	-0.373411	0.061656	1.39238e-09	-0.233791	0.0855302	0.00626789	0.774695	8
Esophagus_Muscularis	Restless_Legs_Syndrome_2	ENSG00000205307	7	SAP25	100169855	rs113870818	7	100177044	C	A	0.0715706	0.1064	0.0452	0.01859	0.561543	0.0413657	5.627706e-42	0.189478	0.0816937	0.020375	0.187095	17
Esophagus_Muscularis	Restless_Legs_Syndrome_2	ENSG00000077454	7	LRCH4	100169855	rs7784759	7	100130674	T	C	0.0715706	0.1163	0.046	0.01141	0.640317	0.0492674	1.276089e-38	0.181629	0.0731861	0.0130743	0.174563	19
Esophagus_Muscularis	Restless_Legs_Syndrome_2	ENSG00000241764	7	AC002467.7	107383262	rs6942747	7	107377681	G	A	0.266402	0.0635	0.0269	0.01842	0.393852	0.0336913	1.433789e-31	0.161228	0.0696784	0.0206738	0.266673	20
Esophagus_Muscularis	Restless_Legs_Syndrome_2	ENSG00000158623	7	COPG2	130146089	rs187079149	7	130276715	C	T	0.838966	0.066	0.0324	0.04141	0.422199	0.0413208	1.654109e-24	0.156324	0.0782513	0.0457468	0.0609669	15
Esophagus_Muscularis	Restless_Legs_Syndrome_2	ENSG00000002933	7	TMEM176A	150497491	rs115946508	7	150497496	A	C	0.101392	-0.139	0.0397	0.0004657	-0.481063	0.0554788	4.279212e-18	0.288943	0.0889992	0.00116799	0.276728	14
Esophagus_Muscularis	Restless_Legs_Syndrome_2	ENSG00000182372	8	CLN8	1703944	rs6558535	8	1710632	C	T	0.688867	0.0542	0.0268	0.0427	0.37274	0.0399827	1.135878e-20	0.14541	0.0735724	0.0481076	0.377387	20
Esophagus_Muscularis	Restless_Legs_Syndrome_2	ENSG00000253893	8	FAM85B	8025341	rs2955581	8	8088877	C	G	0.449304	0.0545	0.0255	0.03261	-0.462595	0.0645069	7.431726e-13	-0.117814	0.0575199	0.0405379	0.961925	20
Esophagus_Muscularis	Restless_Legs_Syndrome_2	ENSG00000233609	8	RP11-62H7.2	8818710	rs12542733	8	8824858	G	T	0.460239	0.0579	0.0238	0.01511	0.310253	0.0508065	1.017981e-09	0.186622	0.082575	0.0238195	0.877529	20
Esophagus_Muscularis	Restless_Legs_Syndrome_2	ENSG00000175806	8	MSRA	9911778	rs4841351	8	10327367	A	G	0.412525	-0.0653	0.0241	0.00673	0.191921	0.0341649	1.937534e-08	-0.340244	0.139417	0.0146676	0.284288	20
Esophagus_Muscularis	Restless_Legs_Syndrome_2	ENSG00000253641	8	RP11-981G7.2	10332075	rs17711111	8	10314986	C	A	0.256461	-0.0579	0.0269	0.03164	-0.309203	0.0556987	2.834689e-08	0.187256	0.0933083	0.0447659	0.681477	7
Esophagus_Muscularis	Restless_Legs_Syndrome_2	ENSG00000269918	8	AF131215.9	10962201	rs7460507	8	10969075	T	C	0.446322	-0.0761	0.0238	0.001355	-0.393075	0.0379973	4.417909e-25	0.193602	0.0633746	0.0022515	0.539981	20
Esophagus_Muscularis	Restless_Legs_Syndrome_2	ENSG00000255310	8	AF131215.2	10965298	rs10087081	8	10974917	T	C	0.454274	-0.0726	0.0236	0.002118	-0.421501	0.0538923	5.233551e-15	0.172242	0.0601657	0.00419933	0.3209	20
Esophagus_Muscularis	Restless_Legs_Syndrome_2	ENSG00000254866	8	DEFB109P3	12008404	rs13254485	8	11874715	T	C	0.352883	-0.0621	0.0274	0.02371	0.448124	0.0654765	7.698994e-12	-0.138578	0.0644092	0.0314351	0.764903	20
Esophagus_Muscularis	Restless_Legs_Syndrome_2	ENSG00000255495	8	FAM85A	12051976	rs4841639	8	11796093	T	A	0.527833	0.0656	0.0242	0.006796	0.451092	0.0558633	6.751993e-16	0.145425	0.0565898	0.0101755	0.71055	20
Esophagus_Muscularis	Restless_Legs_Syndrome_2	ENSG00000251402	8	FAM90A25P	12272589	rs4841659	8	11828200	T	C	0.457256	0.0654	0.0237	0.005743	0.336648	0.0604781	2.599945e-08	0.194268	0.0785758	0.0134222	0.719882	20
Esophagus_Muscularis	Restless_Legs_Syndrome_2	ENSG00000158941	8	CCAR2	22462145	rs4358800	8	22540421	T	C	0.652087	-0.0578	0.0257	0.02435	-0.154722	0.0225178	6.370367e-12	0.373573	0.174776	0.0325621	0.499761	12
Esophagus_Muscularis	Restless_Legs_Syndrome_2	ENSG00000164930	8	FZD6	104310661	rs827527	8	104311714	G	T	0.936382	-0.0934	0.0441	0.03397	-0.402376	0.0561106	7.438249e-13	0.232121	0.114279	0.0422367	0.634746	13
Esophagus_Muscularis	Restless_Legs_Syndrome_2	ENSG00000153317	8	ASAP1	131064353	rs78498858	8	131143069	T	C	0.138171	0.0991	0.0361	0.006118	0.402431	0.052071	1.08811e-14	0.246253	0.0951956	0.00968677	0.358306	19
Esophagus_Muscularis	Restless_Legs_Syndrome_2	ENSG00000129292	8	PHF20L1	133787618	rs35766765	8	133787972	G	C	0.10338	-0.1034	0.0415	0.01275	0.253907	0.0422966	1.93689e-09	-0.407236	0.176965	0.021379	0.952694	7
Esophagus_Muscularis	Restless_Legs_Syndrome_2	ENSG00000272871	9	RP11-408A13.4	14588795	rs10961609	9	14599578	G	C	0.336978	0.0728	0.0249	0.003486	0.438689	0.0350601	6.378354e-36	0.165949	0.0582889	0.00441323	0.201417	20
Esophagus_Muscularis	Restless_Legs_Syndrome_2	ENSG00000164985	9	PSIP1	15464064	rs4741508	9	15469733	G	T	0.807157	0.0689	0.0309	0.02568	-0.279287	0.0275019	3.141408e-24	-0.2467	0.113274	0.029414	0.772109	20
Esophagus_Muscularis	Restless_Legs_Syndrome_2	ENSG00000137070	9	IL11RA	34650699	rs2070074	9	34649442	G	A	0.102386	-0.0879	0.0428	0.03984	0.269312	0.0366398	1.978138e-13	-0.326387	0.16501	0.0479311	0.993158	9
Esophagus_Muscularis	Restless_Legs_Syndrome_2	ENSG00000227603	9	RP11-165J3.6	96197614	rs7036984	9	96200540	A	G	0.128231	0.0908	0.034	0.007547	0.882017	0.0720741	1.956529e-34	0.102946	0.0394552	0.0090759	0.84197	20
Esophagus_Muscularis	Restless_Legs_Syndrome_2	ENSG00000232630	9	PRPS1P2	127912932	rs10986629	9	127954644	G	T	0.534791	0.0501	0.0238	0.03525	-0.21648	0.0309302	2.578216e-12	-0.23143	0.114806	0.0438167	0.560475	12
Esophagus_Muscularis	Restless_Legs_Syndrome_2	ENSG00000160539	9	PPAPDC3	134165081	rs10751519	9	134162444	A	G	0.387674	0.0639	0.0315	0.04258	-0.446631	0.0380646	8.583227e-32	-0.143071	0.0715743	0.0456173	0.712869	16
Esophagus_Muscularis	Restless_Legs_Syndrome_2	ENSG00000130717	9	UCK1	134399188	rs12552460	9	134348431	C	T	0.16501	0.0751	0.0341	0.02738	0.243813	0.0370293	4.569444e-11	0.308023	0.147478	0.0367431	0.73661	16
Esophagus_Muscularis	Restless_Legs_Syndrome_2	ENSG00000188986	9	NELFB	140149625	rs59183123	9	140168079	T	C	0.727634	-0.1052	0.0436	0.0158	0.314466	0.029374	9.583159e-27	-0.334535	0.142126	0.0185825	0.552182	12
Esophagus_Muscularis	Restless_Legs_Syndrome_2	ENSG00000187134	10	AKR1C1	4934796	rs80261559	10	4982212	T	C	0.132207	-0.0819	0.0379	0.03079	-0.318531	0.0403955	3.137733e-15	0.257118	0.123371	0.0371505	0.14328	20
Esophagus_Muscularis	Restless_Legs_Syndrome_2	ENSG00000151632	10	AKR1C2	5029967	rs67362530	10	5043504	A	G	0.131213	-0.0998	0.0376	0.007922	1.20803	0.0724746	2.227844e-62	-0.0826138	0.0315172	0.00876132	0.231037	20
Esophagus_Muscularis	Restless_Legs_Syndrome_2	ENSG00000165995	10	CACNB2	18429606	rs1880681	10	18901123	A	G	0.149105	0.0856	0.032	0.007497	0.226694	0.0308904	2.157401e-13	0.377602	0.150245	0.0119627	0.990997	14
Esophagus_Muscularis	Restless_Legs_Syndrome_2	ENSG00000150054	10	MPP7	28339922	rs10763658	10	28589839	T	A	0.223658	-0.0618	0.0299	0.03862	-0.174346	0.0224368	7.814598e-15	0.354468	0.177461	0.0457777	0.700079	20
Esophagus_Muscularis	Restless_Legs_Syndrome_2	ENSG00000215146	10	RP11-313J2.1	42827314	rs7090779	10	42783790	A	C	0.444334	-0.0497	0.0241	0.03954	0.750372	0.0464669	1.163315e-58	-0.0662338	0.0323782	0.040793	0.132879	20
Esophagus_Muscularis	Restless_Legs_Syndrome_2	ENSG00000273008	10	RP11-351D16.3	43632272	rs2742237	10	43621323	G	C	0.828032	-0.0875	0.0309	0.004652	-0.394956	0.0541627	3.053185e-13	0.221544	0.0839286	0.00829869	0.673345	8
Esophagus_Muscularis	Restless_Legs_Syndrome_2	ENSG00000169826	10	CSGALNACT2	43633934	rs1272142	10	43695484	G	T	0.235586	0.0587	0.0279	0.0358	0.594633	0.034383	5.184412e-67	0.0987164	0.0472656	0.0367488	0.553184	20
Esophagus_Muscularis	Restless_Legs_Syndrome_2	ENSG00000122873	10	CISD1	60028818	rs2590372	10	60055546	G	A	0.164016	-0.0647	0.0314	0.03951	-0.198887	0.0285602	3.312768e-12	0.32531	0.164645	0.0481739	0.566715	13
Esophagus_Muscularis	Restless_Legs_Syndrome_2	ENSG00000165443	10	PHYHIPL	60936350	rs282661	10	60741387	G	A	0.104374	-0.086	0.041	0.03607	0.73084	0.0667768	7.059213e-28	-0.117673	0.0571208	0.0393921	0.771225	17
Esophagus_Muscularis	Restless_Legs_Syndrome_2	ENSG00000075073	10	TACR2	71163659	rs35641173	10	71177480	C	G	0.282306	-0.0656	0.0272	0.01607	0.182252	0.028339	1.266509e-10	-0.359941	0.159393	0.0239335	0.863226	3
Esophagus_Muscularis	Restless_Legs_Syndrome_2	ENSG00000196968	10	FUT11	75532049	rs11000767	10	75516626	T	G	0.615308	0.0591	0.0247	0.01661	0.262234	0.0357182	2.108154e-13	0.225371	0.0990667	0.0229092	0.412022	14
Esophagus_Muscularis	Restless_Legs_Syndrome_2	ENSG00000122861	10	PLAU	75668935	rs2227558	10	75672378	T	G	0.593439	0.0658	0.0243	0.006721	-0.135013	0.0244452	3.330843e-08	-0.48736	0.20045	0.0150434	0.73279	4
Esophagus_Muscularis	Restless_Legs_Syndrome_2	ENSG00000214562	10	NUTM2D	89117425	rs2986492	10	89106683	A	G	0.807157	-0.0732	0.0346	0.03421	-0.607895	0.0624742	2.238638e-22	0.120416	0.0582475	0.0387052	0.234833	20
Esophagus_Muscularis	Restless_Legs_Syndrome_2	ENSG00000077147	10	TM9SF3	98277866	rs11188810	10	98275988	C	G	0.201789	0.0791	0.0329	0.0161	-0.138257	0.0210599	5.205339e-11	-0.572123	0.253419	0.0239694	0.395149	8
Esophagus_Muscularis	Restless_Legs_Syndrome_2	ENSG00000187122	10	SLIT1	98757795	rs793516	10	98987985	T	G	0.280318	0.0535	0.025	0.03252	0.634631	0.0492256	4.974069e-38	0.084301	0.039932	0.0347625	0.289091	20
Esophagus_Muscularis	Restless_Legs_Syndrome_2	ENSG00000095485	10	CWF19L1	101992055	rs12784396	10	102027407	T	C	0.427435	0.0556	0.0239	0.02017	0.672444	0.0353901	1.676581e-80	0.0826835	0.0358074	0.0209371	0.0724401	20
Esophagus_Muscularis	Restless_Legs_Syndrome_2	ENSG00000272572	10	RP11-179B2.2	102670860	rs2273654	10	102689217	C	T	0.449304	-0.0513	0.0241	0.03336	0.465099	0.0513617	1.361181e-19	-0.110299	0.0532293	0.0382515	0.194594	12
Esophagus_Muscularis	Restless_Legs_Syndrome_2	ENSG00000269609	10	RP11-18I14.10	104209574	rs150098322	10	104214364	C	T	0.128231	0.0976	0.0379	0.00996	-0.554494	0.0521818	2.251226e-26	-0.176016	0.0703291	0.0123232	0.599557	20
Esophagus_Muscularis	Restless_Legs_Syndrome_2	ENSG00000185627	11	PSMD13	236546	rs1045288	11	237087	G	A	0.73161	-0.0738	0.0269	0.006004	-0.278908	0.0282412	5.295012e-23	0.264603	0.1001	0.00820797	0.33257	15
Esophagus_Muscularis	Restless_Legs_Syndrome_2	ENSG00000270972	11	RP11-326C3.15	333192	rs6598043	11	324630	C	G	0.675944	0.0622	0.0308	0.04334	0.558923	0.0539826	4.023394e-25	0.111285	0.0561444	0.0474648	0.872073	19
Esophagus_Muscularis	Restless_Legs_Syndrome_2	ENSG00000185187	11	SIGIRR	405716	rs35828848	11	403545	T	C	0.217694	-0.1126	0.0385	0.003479	-0.504378	0.0341152	1.8429e-49	0.223245	0.0778108	0.00411672	0.351428	20
Esophagus_Muscularis	Restless_Legs_Syndrome_2	ENSG00000005801	11	ZNF195	3360491	rs3794189	11	3392098	G	C	0.791252	-0.0596	0.0278	0.03181	0.424773	0.0353483	2.900828e-33	-0.14031	0.0664801	0.0348102	0.513034	18
Esophagus_Muscularis	Restless_Legs_Syndrome_2	ENSG00000223756	11	TSSC2	3402191	rs10741955	11	3402094	A	G	0.892644	-0.0828	0.0372	0.02607	0.691277	0.0519344	2.009258e-40	-0.119778	0.0545606	0.0281403	0.431417	20
Esophagus_Muscularis	Restless_Legs_Syndrome_2	ENSG00000189398	11	OR7E12P	3412010	rs11026708	11	3378063	A	G	0.789264	-0.0594	0.0281	0.03476	0.376683	0.0455633	1.370867e-16	-0.157692	0.0769985	0.0405609	0.951825	17
Esophagus_Muscularis	Restless_Legs_Syndrome_2	ENSG00000166492	11	FAM86GP	3431582	rs3794189	11	3392098	G	C	0.791252	-0.0596	0.0278	0.03181	0.492448	0.0618832	1.752571e-15	-0.121028	0.0584655	0.0384452	0.845293	15
Esophagus_Muscularis	Restless_Legs_Syndrome_2	ENSG00000170955	11	PRKCDBP	6340176	rs11544764	11	6341365	T	C	0.106362	0.0909	0.0368	0.01355	0.616362	0.0404527	2.02038e-52	0.147478	0.0604847	0.0147575	0.60829	20
Esophagus_Muscularis	Restless_Legs_Syndrome_2	ENSG00000166478	11	ZNF143	9481866	rs11600357	11	9513171	A	T	0.0715706	0.0979	0.045	0.02965	0.450168	0.0569539	2.69927e-15	0.217474	0.10368	0.0359448	0.940331	12
Esophagus_Muscularis	Restless_Legs_Syndrome_2	ENSG00000254554	11	RP11-351I24.1	10324204	rs12419064	11	10320608	G	A	0.474155	-0.0655	0.0243	0.006989	0.41592	0.0516144	7.742066e-16	-0.157482	0.0616066	0.0105806	0.577544	20
Esophagus_Muscularis	Restless_Legs_Syndrome_2	ENSG00000110786	11	PTPN5	18749475	rs7121896	11	18802126	G	A	0.684891	-0.0539	0.0261	0.03889	0.898867	0.0524281	6.877347e-66	-0.0599644	0.0292464	0.0403338	0.224159	20
Esophagus_Muscularis	Restless_Legs_Syndrome_2	ENSG00000169519	11	METTL15	28129795	rs7933991	11	28059761	C	T	0.296223	0.0575	0.0256	0.02434	-0.405917	0.0453724	3.674859e-19	-0.141655	0.0650244	0.0293699	0.102849	20
Esophagus_Muscularis	Restless_Legs_Syndrome_2	ENSG00000166352	11	C11orf74	36616051	rs11603790	11	36781155	C	T	0.183897	-0.0672	0.0312	0.03105	-0.231458	0.0399931	7.146166e-09	0.290333	0.14383	0.04353	0.504921	8
Esophagus_Muscularis	Restless_Legs_Syndrome_2	ENSG00000171067	11	C11orf24	68028803	rs1979579	11	68037885	T	C	0.555666	0.0514	0.0238	0.03112	0.236377	0.024698	1.06198e-21	0.217449	0.103218	0.0351441	0.440028	14
Esophagus_Muscularis	Restless_Legs_Syndrome_2	ENSG00000254682	11	RP11-660L16.2	71159720	rs11233747	11	71171642	A	G	0.700795	0.0581	0.0268	0.03029	1.01535	0.0522693	4.711017e-84	0.0572216	0.0265587	0.0311983	0.696599	20
Esophagus_Muscularis	Restless_Legs_Syndrome_2	ENSG00000172890	11	NADSYN1	71164155	rs12808368	11	71170817	T	C	0.700795	0.0578	0.0268	0.03112	0.320634	0.0252674	6.752068e-37	0.180268	0.084783	0.0334845	0.904352	20
Esophagus_Muscularis	Restless_Legs_Syndrome_2	ENSG00000158483	11	FAM86C1	71498556	rs10898583	11	71495700	G	A	0.568588	-0.0504	0.0244	0.03873	-0.443035	0.0339312	5.806563e-39	0.113761	0.0557596	0.0413302	0.987963	20
Esophagus_Muscularis	Restless_Legs_Syndrome_2	ENSG00000110203	11	FOLR3	71825915	rs116475746	11	71880618	G	C	0.0745527	-0.0988	0.0465	0.03383	0.647497	0.0999603	9.322988e-11	-0.152588	0.0755798	0.0434981	0.677833	9
Esophagus_Muscularis	Restless_Legs_Syndrome_2	ENSG00000175581	11	MRPL48	73498361	rs12793342	11	73509812	A	G	0.05666	-0.1439	0.0529	0.006494	0.418227	0.0577002	4.221084e-13	-0.344072	0.1351	0.0108721	0.146597	16
Esophagus_Muscularis	Restless_Legs_Syndrome_2	ENSG00000149380	11	P4HA3	73946846	rs1726751	11	73888566	G	A	0.508946	0.056	0.0241	0.02023	-0.309177	0.0425456	3.676857e-13	-0.181126	0.0818368	0.0268798	0.553653	20
Esophagus_Muscularis	Restless_Legs_Syndrome_2	ENSG00000255250	11	CTD-2005H7.2	86438397	rs11234807	11	86486200	C	T	0.385686	-0.0591	0.0249	0.01775	0.383435	0.054707	2.402279e-12	-0.154133	0.0685618	0.0245705	0.876154	20
Esophagus_Muscularis	Restless_Legs_Syndrome_2	ENSG00000151503	11	NCAPD3	134020014	rs7947419	11	134006964	T	C	0.0656064	-0.1267	0.0523	0.01553	-0.299428	0.0516892	6.920063e-09	0.42314	0.189325	0.0254177	0.250336	7
Esophagus_Muscularis	Restless_Legs_Syndrome_2	ENSG00000251226	11	RP11-469N6.1	134605490	rs12294419	11	134625851	T	A	0.296223	-0.1025	0.027	0.0001434	0.945398	0.0628482	3.862546e-51	-0.10842	0.0294548	0.000232424	0.0733416	20
Esophagus_Muscularis	Restless_Legs_Syndrome_2	ENSG00000111664	12	GNB3	6949118	rs1047776	12	6948692	G	A	0.645129	-0.0915	0.0256	0.0003573	-0.398402	0.0289238	3.644686e-43	0.229668	0.0663848	0.000540895	0.257254	5
Esophagus_Muscularis	Restless_Legs_Syndrome_2	ENSG00000111665	12	CDCA3	6953957	rs1047776	12	6948692	G	A	0.645129	-0.0915	0.0256	0.0003573	-0.303874	0.0312385	2.300486e-22	0.301112	0.0897523	0.000793884	0.327358	5
Esophagus_Muscularis	Restless_Legs_Syndrome_2	ENSG00000010626	12	LRRC23	6982733	rs12831467	12	6995686	C	A	0.296223	-0.0594	0.0281	0.03433	0.597601	0.0399191	1.148083e-50	-0.0993974	0.0474878	0.0363389	0.24297	3
Esophagus_Muscularis	Restless_Legs_Syndrome_2	ENSG00000111676	12	ATN1	7033626	rs12831467	12	6995686	C	A	0.296223	-0.0594	0.0281	0.03433	-0.183709	0.0233278	3.404251e-15	0.323337	0.158374	0.0411905	0.365147	3
Esophagus_Muscularis	Restless_Legs_Syndrome_2	ENSG00000111678	12	C12orf57	7052141	rs12831467	12	6995686	C	A	0.296223	-0.0594	0.0281	0.03433	-0.25534	0.033889	4.898732e-14	0.232631	0.114298	0.0418212	0.322481	3
Esophagus_Muscularis	Restless_Legs_Syndrome_2	ENSG00000139651	12	ZNF740	53574484	rs2272301	12	53588352	G	C	0.133201	0.0741	0.035	0.03445	0.252023	0.0368397	7.860519e-12	0.294021	0.145375	0.0431243	0.0973192	9
Esophagus_Muscularis	Restless_Legs_Syndrome_2	ENSG00000197728	12	RPS26	56435637	rs1131017	12	56435929	G	C	0.591451	-0.056	0.0241	0.02041	-1.25786	0.0161678	0	0.0445201	0.0191681	0.0201998	0.594774	20
Esophagus_Muscularis	Restless_Legs_Syndrome_2	ENSG00000258274	12	RP11-887P2.5	94101567	rs55881766	12	94118232	A	G	0.44334	-0.0522	0.0248	0.03486	0.206816	0.0350895	3.770398e-09	-0.252398	0.12733	0.0474534	0.274269	6
Esophagus_Muscularis	Restless_Legs_Syndrome_2	ENSG00000238105	12	GOLGA2B	100550135	rs11110266	12	100557345	T	C	0.0984095	0.0983	0.0397	0.01319	0.4151	0.041195	7.021152e-24	0.23681	0.0984848	0.0161929	0.273115	20
Esophagus_Muscularis	Restless_Legs_Syndrome_2	ENSG00000111275	12	ALDH2	112204691	rs610303	12	112145100	A	C	0.312127	0.0541	0.0255	0.03374	-0.151994	0.0257787	3.721978e-09	-0.355935	0.1783	0.0459048	0.755004	12
Esophagus_Muscularis	Restless_Legs_Syndrome_2	ENSG00000135108	12	FBXO21	117581146	rs2133678	12	117617646	C	T	0.214712	-0.0616	0.0289	0.03297	-0.123588	0.0219451	1.784467e-08	0.49843	0.25003	0.0462085	0.295135	3
Esophagus_Muscularis	Restless_Legs_Syndrome_2	ENSG00000139714	12	MORN3	122089024	rs11502393	12	122059811	G	C	0.180915	-0.0729	0.032	0.02269	0.436388	0.0664843	5.246294e-11	-0.167053	0.0776204	0.031383	0.241858	10
Esophagus_Muscularis	Restless_Legs_Syndrome_2	ENSG00000185684	12	EP400NL	132568828	rs61942869	12	132593606	A	G	0.136183	0.0821	0.0346	0.01754	-0.643845	0.0377583	3.391706e-65	-0.127515	0.0542575	0.018764	0.191829	20
Esophagus_Muscularis	Restless_Legs_Syndrome_2	ENSG00000185163	12	DDX51	132621139	rs10128884	12	132621624	A	G	0.144135	0.074	0.0324	0.02233	0.347056	0.0330393	8.249105e-26	0.213222	0.0955379	0.0256279	0.26921	20
Esophagus_Muscularis	Restless_Legs_Syndrome_2	ENSG00000256223	12	ZNF10	133707161	rs6560926	12	133749501	C	T	0.585487	0.0517	0.0243	0.03301	-0.236174	0.0264298	4.038749e-19	-0.218906	0.105766	0.0384789	0.75046	16
Esophagus_Muscularis	Restless_Legs_Syndrome_2	ENSG00000187676	13	B3GALTL	31774073	rs7982806	13	31822667	G	C	0.785288	0.0703	0.0291	0.01565	-0.384756	0.0528894	3.471294e-13	-0.182713	0.0796936	0.0218656	0.337269	20
Esophagus_Muscularis	Restless_Legs_Syndrome_2	ENSG00000151773	13	CCDC122	44398045	rs12875768	13	44428305	T	C	0.497018	0.0601	0.0237	0.01113	0.67139	0.047111	4.403875e-46	0.0895158	0.0358544	0.0125373	0.0869518	20
Esophagus_Muscularis	Restless_Legs_Syndrome_2	ENSG00000179630	13	LACC1	44453420	rs2065926	13	44422371	G	A	0.607356	0.0682	0.0244	0.005133	-0.259113	0.0375288	5.04221e-12	-0.263206	0.101591	0.00957438	0.637369	14
Esophagus_Muscularis	Restless_Legs_Syndrome_2	ENSG00000139684	13	ESD	47345391	rs1216972	13	47374554	A	G	0.595427	0.0689	0.0246	0.005074	0.170987	0.0200221	1.343079e-17	0.402955	0.151411	0.00778308	0.235797	14
Esophagus_Muscularis	Restless_Legs_Syndrome_2	ENSG00000139675	13	HNRNPA1L2	53191605	rs9536185	13	53179801	A	G	0.409543	0.0507	0.0248	0.04066	-0.39229	0.0335856	1.607188e-31	-0.129241	0.0641796	0.0440365	0.295878	20
Esophagus_Muscularis	Restless_Legs_Syndrome_2	ENSG00000261206	13	LINC00561	76506531	rs9318384	13	76482974	T	A	0.743539	0.0581	0.0261	0.02613	-0.355012	0.0566405	3.661456e-10	-0.163656	0.0780177	0.035933	0.164136	5
Esophagus_Muscularis	Restless_Legs_Syndrome_2	ENSG00000260910	13	LINC00565	114629487	rs112047094	13	114633822	A	G	0.15507	0.0836	0.0356	0.01871	0.400688	0.0667271	1.914818e-09	0.208641	0.0953995	0.0287406	0.453981	9
Esophagus_Muscularis	Restless_Legs_Syndrome_2	ENSG00000198805	14	PNP	20937113	rs1760940	14	20938251	C	A	0.245527	-0.0709	0.0335	0.03415	-0.543363	0.0350405	3.123698e-54	0.130484	0.0622247	0.0359956	0.429767	13
Esophagus_Muscularis	Restless_Legs_Syndrome_2	ENSG00000100483	14	VCPKMT	50575350	rs4900987	14	50571472	T	G	0.147117	0.0673	0.0332	0.04261	-0.429163	0.0350555	1.844852e-34	-0.156817	0.0784132	0.0455134	0.581866	20
Esophagus_Muscularis	Restless_Legs_Syndrome_2	ENSG00000006432	14	MAP3K9	71189243	rs11620710	14	71245862	G	A	0.571571	0.0731	0.0238	0.002169	-0.299512	0.0377016	1.95327e-15	-0.244064	0.0851947	0.00417307	0.402045	20
Esophagus_Muscularis	Restless_Legs_Syndrome_2	ENSG00000259153	14	RP6-65G23.3	71276922	rs35506365	14	71231184	T	C	0.389662	0.0604	0.0248	0.01491	-0.312179	0.0567071	3.689304e-08	-0.193479	0.0868686	0.0259301	0.373294	9
Esophagus_Muscularis	Restless_Legs_Syndrome_2	ENSG00000259065	14	RP5-1021I20.1	74254063	rs74576495	14	74254212	A	G	0.122266	-0.0695	0.0338	0.03999	1.32918	0.0633421	9.152634e-98	-0.0522879	0.025551	0.0407159	0.358289	20
Esophagus_Muscularis	Restless_Legs_Syndrome_2	ENSG00000140043	14	PTGR2	74318547	rs12893501	14	74457162	T	C	0.338966	-0.0791	0.0252	0.001722	-0.627825	0.0593882	4.037973e-26	0.125991	0.0418705	0.00262066	0.625679	20
Esophagus_Muscularis	Restless_Legs_Syndrome_2	ENSG00000196405	14	EVL	100437786	rs7149272	14	100417990	A	C	0.900596	-0.0965	0.044	0.02813	-0.441802	0.0419897	6.864655e-26	0.218424	0.101733	0.0317905	0.24495	5
Esophagus_Muscularis	Restless_Legs_Syndrome_2	ENSG00000271780	14	RP11-1017G21.5	102414684	rs2448241	14	102414767	A	G	0.084493	-0.0983	0.0402	0.01453	0.904816	0.0687086	1.32532e-39	-0.108641	0.0451884	0.0162089	0.291276	20
Esophagus_Muscularis	Restless_Legs_Syndrome_2	ENSG00000272444	14	RP11-1017G21.6	102418753	rs2448241	14	102414767	A	G	0.084493	-0.0983	0.0402	0.01453	0.536755	0.0678157	2.474426e-15	-0.183138	0.0783873	0.0194747	0.412662	13
Esophagus_Muscularis	Restless_Legs_Syndrome_2	ENSG00000259444	14	RP11-736N17.8	103561060	rs36027406	14	103565080	C	T	0.240557	0.0939	0.0334	0.005014	0.374237	0.0568608	4.652912e-11	0.250911	0.0970495	0.00972695	0.649528	4
Esophagus_Muscularis	Restless_Legs_Syndrome_2	ENSG00000166183	14	ASPG	104552016	rs1744271	14	104549399	C	T	0.192843	0.0723	0.0304	0.01728	-0.480409	0.0561619	1.188981e-17	-0.150497	0.0656797	0.0219418	0.424058	13
Esophagus_Muscularis	Restless_Legs_Syndrome_2	ENSG00000128463	15	EMC4	34517200	rs78279845	15	34534957	C	T	0.205765	-0.0679	0.0318	0.03261	-0.16277	0.0227933	9.256277e-13	0.417153	0.203914	0.0407829	0.0804534	18
Esophagus_Muscularis	Restless_Legs_Syndrome_2	ENSG00000104055	15	TGM5	43524793	rs34661349	15	43766500	C	T	0.193837	0.0741	0.0298	0.01304	-0.319823	0.0560168	1.1337e-08	-0.231691	0.10163	0.0226226	0.282669	10
Esophagus_Muscularis	Restless_Legs_Syndrome_2	ENSG00000140265	15	ZSCAN29	43650370	rs28702649	15	43648629	T	C	0.298211	0.0692	0.0261	0.008017	-0.32887	0.0342248	7.316654e-22	-0.210417	0.0823283	0.0105933	0.309163	20
Esophagus_Muscularis	Restless_Legs_Syndrome_2	ENSG00000138600	15	SPPL2A	50999506	rs12910613	15	51017913	T	C	0.117296	0.0908	0.0364	0.01269	-0.355135	0.0423762	5.268928e-17	-0.255677	0.10694	0.0168099	0.140382	20
Esophagus_Muscularis	Restless_Legs_Syndrome_2	ENSG00000103642	15	LACTB	63413999	rs7162825	15	63439186	T	C	0.493042	0.0518	0.0235	0.02756	0.346681	0.0262574	8.412481e-40	0.149417	0.0687238	0.0296928	0.651561	20
Esophagus_Muscularis	Restless_Legs_Syndrome_2	ENSG00000138613	15	APH1B	63568217	rs117618017	15	63569902	T	C	0.135189	0.141	0.0399	0.0004163	0.301926	0.0420173	6.683409e-13	0.467002	0.147268	0.00151857	0.461191	4
Esophagus_Muscularis	Restless_Legs_Syndrome_2	ENSG00000090487	15	SPG21	65255362	rs11071822	15	65282191	A	G	0.532803	-0.0572	0.0236	0.01555	0.439283	0.0290564	1.226899e-51	-0.130212	0.0544099	0.0167035	0.768114	20
Esophagus_Muscularis	Restless_Legs_Syndrome_2	ENSG00000169032	15	MAP2K1	66679155	rs113238971	15	66622437	A	G	0.240557	-0.0891	0.0278	0.001362	-0.170538	0.030809	3.106304e-08	0.522464	0.188368	0.00554325	0.574658	4
Esophagus_Muscularis	Restless_Legs_Syndrome_2	ENSG00000103599	15	IQCH	67547138	rs8043060	15	67661784	A	G	0.2167	-0.1367	0.0287	1.959e-06	-0.423659	0.0702171	1.603898e-09	0.322665	0.086308	0.0001851	0.123004	8
Esophagus_Muscularis	Restless_Legs_Syndrome_2	ENSG00000261801	15	LOXL1-AS1	74200424	rs7173684	15	74214883	G	A	0.61332	0.08	0.0246	0.001144	0.237539	0.0288701	1.90606e-16	0.336787	0.111358	0.00249153	0.30894	9
Esophagus_Muscularis	Restless_Legs_Syndrome_2	ENSG00000259404	15	EFTUD1P1	84748920	rs4842937	15	84814202	C	T	0.717694	-0.0794	0.0258	0.002097	-0.495656	0.0715788	4.371354e-12	0.160192	0.0569614	0.00491907	0.196599	14
Esophagus_Muscularis	Restless_Legs_Syndrome_2	ENSG00000259511	15	RP11-182J1.16	84841242	rs62028145	15	84944192	G	C	0.483101	-0.0589	0.0237	0.01298	0.776293	0.0638481	5.173503e-34	-0.0758734	0.031161	0.0148965	0.0881101	20
Esophagus_Muscularis	Restless_Legs_Syndrome_2	ENSG00000259726	15	CSPG4P11	84855504	rs62028145	15	84944192	G	C	0.483101	-0.0589	0.0237	0.01298	0.7074	0.0594881	1.310951e-32	-0.0832626	0.0342268	0.0149879	0.117722	20
Esophagus_Muscularis	Restless_Legs_Syndrome_2	ENSG00000225151	15	AC103965.1	84867600	rs12915589	15	84734464	C	T	0.272366	0.0745	0.0259	0.003993	-0.499638	0.067983	1.990147e-13	-0.149108	0.0556664	0.00739306	0.160777	20
Esophagus_Muscularis	Restless_Legs_Syndrome_2	ENSG00000259683	15	RP11-182J1.14	84944427	rs227554	15	85060599	A	T	0.463221	0.0507	0.024	0.03451	0.374814	0.0380178	6.272679e-23	0.135267	0.0654852	0.038865	0.271674	20
Esophagus_Muscularis	Restless_Legs_Syndrome_2	ENSG00000244056	15	RN7SL417P	84948770	rs227554	15	85060599	A	T	0.463221	0.0507	0.024	0.03451	0.333229	0.042222	2.966683e-15	0.152148	0.0745579	0.0412844	0.183747	20
Esophagus_Muscularis	Restless_Legs_Syndrome_2	ENSG00000259570	15	RP11-671M22.4	84949210	rs34784022	15	85231906	C	T	0.266402	0.0818	0.0257	0.001474	0.404227	0.0580132	3.218234e-12	0.202362	0.0698973	0.00379004	0.725903	20
Esophagus_Muscularis	Restless_Legs_Syndrome_2	ENSG00000235370	15	DNM1P51	84953014	rs950169	15	84706461	T	C	0.27336	0.0698	0.0258	0.006849	0.396542	0.0496873	1.454467e-15	0.176022	0.0686992	0.0104009	0.187517	20
Esophagus_Muscularis	Restless_Legs_Syndrome_2	ENSG00000177082	15	WDR73	85185999	rs7237	15	85186577	T	C	0.237575	0.076	0.0272	0.005206	-0.373768	0.0464992	9.119812e-16	-0.203335	0.0770436	0.00830983	0.469461	20
Esophagus_Muscularis	Restless_Legs_Syndrome_2	ENSG00000197696	15	NMB	85198360	rs12916712	15	85190780	C	T	0.272366	0.0761	0.0259	0.003252	-0.585621	0.0458438	2.282986e-37	-0.129948	0.0453814	0.00419049	0.347499	20
Esophagus_Muscularis	Restless_Legs_Syndrome_2	ENSG00000259295	15	CSPG4P12	85734669	rs62029580	15	84949360	G	C	0.274354	0.0812	0.0264	0.0021	0.71022	0.0643291	2.438802e-28	0.114331	0.0385871	0.0030473	0.59469	20
Esophagus_Muscularis	Restless_Legs_Syndrome_2	ENSG00000242612	16	DECR2	451826	rs3743890	16	456416	G	T	0.531809	0.0572	0.0248	0.02083	-0.563239	0.0371261	5.50723e-52	-0.101555	0.044537	0.0225929	0.693158	20
Esophagus_Muscularis	Restless_Legs_Syndrome_2	ENSG00000102858	16	MGRN1	4666494	rs1045519	16	4740444	T	C	0.534791	-0.0797	0.0283	0.004823	0.66257	0.0347955	7.679699e-81	-0.120289	0.0431771	0.00533712	0.951682	20
Esophagus_Muscularis	Restless_Legs_Syndrome_2	ENSG00000103199	16	ZNF500	4798240	rs4786546	16	4814767	A	G	0.604374	-0.0693	0.0298	0.02005	-0.62493	0.0386749	9.886535e-59	0.110892	0.0481766	0.0213471	0.154516	20
Esophagus_Muscularis	Restless_Legs_Syndrome_2	ENSG00000183426	16	NPIPA1	15016659	rs3198697	16	15129940	T	C	0.397614	-0.0574	0.0258	0.02619	-0.635127	0.0519661	2.373452e-34	0.0903756	0.0412893	0.0286087	0.0906035	20
Esophagus_Muscularis	Restless_Legs_Syndrome_2	ENSG00000250251	16	PKD1P6	15219099	rs71374765	16	15117012	T	C	0.149105	0.085	0.0367	0.02045	0.271095	0.0417183	8.126807e-11	0.313543	0.143719	0.0291355	0.456792	13
Esophagus_Muscularis	Restless_Legs_Syndrome_2	ENSG00000158865	16	SLC5A11	24857162	rs8059004	16	24837905	A	G	0.16004	0.0873	0.0299	0.003533	1.28835	0.0757947	8.512805e-65	0.0677611	0.0235479	0.00400726	0.164399	20
Esophagus_Muscularis	Restless_Legs_Syndrome_2	ENSG00000155666	16	KDM8	27214807	rs12924923	16	27232851	A	G	0.548708	0.0668	0.0244	0.006158	-0.281074	0.0491538	1.076203e-08	-0.23766	0.0962461	0.0135381	0.490236	12
Esophagus_Muscularis	Restless_Legs_Syndrome_2	ENSG00000188322	16	SBK1	28303840	rs62034319	16	28532188	G	T	0.353877	-0.0855	0.0246	0.0005138	-0.297628	0.0490732	1.319723e-09	0.287271	0.0952633	0.00256514	0.698718	20
Esophagus_Muscularis	Restless_Legs_Syndrome_2	ENSG00000176046	16	NUPR1	28548606	rs4788078	16	28559981	A	G	0.316103	-0.0805	0.0248	0.001183	-0.294804	0.0337563	2.473622e-18	0.273063	0.0897464	0.0023454	0.0880372	20
Esophagus_Muscularis	Restless_Legs_Syndrome_2	ENSG00000176476	16	CCDC101	28565236	rs231976	16	28545587	C	G	0.475149	-0.0889	0.0246	0.0003047	-0.18753	0.0250814	7.6118e-14	0.474057	0.145698	0.00113913	0.220498	20
Esophagus_Muscularis	Restless_Legs_Syndrome_2	ENSG00000197165	16	SULT1A2	28603264	rs4788084	16	28539848	T	C	0.353877	-0.0856	0.0246	0.0004948	0.610009	0.0480654	6.613812e-37	-0.140326	0.0418156	0.000791288	0.348847	20
Esophagus_Muscularis	Restless_Legs_Syndrome_2	ENSG00000196502	16	SULT1A1	28616903	rs41278152	16	28620242	G	A	0.0695825	0.1839	0.0814	0.02381	0.617937	0.0820159	4.907469e-14	0.297603	0.137523	0.0304628	0.526201	9
Esophagus_Muscularis	Restless_Legs_Syndrome_2	ENSG00000184110	16	EIF3C	28699879	rs62036616	16	28826307	G	A	0.33002	-0.0893	0.0261	0.0006338	0.336557	0.0453966	1.228263e-13	-0.265334	0.0854102	0.00189263	0.534525	20
Esophagus_Muscularis	Restless_Legs_Syndrome_2	ENSG00000196993	16	NPIPB9	28763108	rs62036618	16	28828834	C	A	0.331014	-0.0877	0.0261	0.0007749	-0.634404	0.0611485	3.228694e-25	0.13824	0.0432449	0.00139022	0.949846	20
Esophagus_Muscularis	Restless_Legs_Syndrome_2	ENSG00000251417	16	RP11-1348G14.4	28814097	rs62036616	16	28826307	G	A	0.33002	-0.0893	0.0261	0.0006338	-0.565533	0.0514525	4.205703e-28	0.157904	0.0483355	0.00108756	0.408564	20
Esophagus_Muscularis	Restless_Legs_Syndrome_2	ENSG00000178952	16	TUFM	28853732	rs7187776	16	28857645	G	A	0.341948	-0.0886	0.0259	0.0006083	0.31806	0.025579	1.70008e-35	-0.278564	0.0844566	0.000972696	0.263118	20
Esophagus_Muscularis	Restless_Legs_Syndrome_2	ENSG00000178188	16	SH2B1	28857921	rs11863370	16	28879484	G	A	0.329026	-0.089	0.0262	0.0006728	-0.127686	0.0170016	5.903161e-14	0.697022	0.225204	0.00196768	0.460589	20
Esophagus_Muscularis	Restless_Legs_Syndrome_2	ENSG00000169682	16	SPNS1	28985542	rs7140	16	28995757	A	C	0.737575	0.1003	0.0305	0.0009947	-0.171012	0.0295617	7.254491e-09	-0.586509	0.205153	0.00425137	0.703705	14
Esophagus_Muscularis	Restless_Legs_Syndrome_2	ENSG00000213658	16	LAT	28996147	rs7140	16	28995757	A	C	0.737575	0.1003	0.0305	0.0009947	-0.241242	0.0235818	1.454811e-24	-0.415765	0.132801	0.00174365	0.459247	20
Esophagus_Muscularis	Restless_Legs_Syndrome_2	ENSG00000103485	16	QPRT	29674600	rs12596308	16	29691196	T	C	0.244533	-0.0704	0.0292	0.01581	0.21468	0.0372318	8.115635e-09	-0.32793	0.147428	0.0261254	0.548143	3
Esophagus_Muscularis	Restless_Legs_Syndrome_2	ENSG00000261656	16	CTD-2258A20.5	66503699	rs12448207	16	66632385	C	T	0.137177	-0.0821	0.0391	0.03586	0.40918	0.0606169	1.475732e-11	-0.200645	0.100073	0.0449648	0.883207	14
Esophagus_Muscularis	Restless_Legs_Syndrome_2	ENSG00000205084	16	TMEM231	75572015	rs2454866	16	75557266	C	T	0.33002	0.0569	0.026	0.0287	-0.283332	0.0351955	8.262875e-16	-0.200824	0.0950955	0.0347021	0.880502	20
Esophagus_Muscularis	Restless_Legs_Syndrome_2	ENSG00000259803	16	SLC22A31	89262406	rs12929648	16	89254064	G	A	0.186879	-0.0822	0.0362	0.02322	0.849817	0.0622017	1.70575e-42	-0.0967267	0.0431817	0.0250915	0.869788	20
Esophagus_Muscularis	Restless_Legs_Syndrome_2	ENSG00000003249	16	DBNDD1	90071273	rs76265950	16	90085139	C	A	0.084493	0.0943	0.0468	0.04378	0.678432	0.0580678	1.548988e-31	0.138997	0.070001	0.0470729	0.519543	20
Esophagus_Muscularis	Restless_Legs_Syndrome_2	ENSG00000186594	17	MIR22HG	1614805	rs1075485	17	1619248	A	G	0.67992	-0.0909	0.0403	0.02399	0.161959	0.0223661	4.445433e-13	-0.561253	0.26062	0.0312773	0.588663	3
Esophagus_Muscularis	Restless_Legs_Syndrome_2	ENSG00000132386	17	SERPINF1	1665253	rs1136287	17	1673276	T	C	0.654076	-0.0836	0.027	0.00193	0.150607	0.0264256	1.20309e-08	-0.555087	0.204023	0.00651417	0.440879	4
Esophagus_Muscularis	Restless_Legs_Syndrome_2	ENSG00000186532	17	SMYD4	1682779	rs11078639	17	1686563	T	C	0.302187	0.0725	0.0259	0.005099	-0.591077	0.0495652	8.74243e-33	-0.122657	0.0450093	0.00642707	0.134369	15
Esophagus_Muscularis	Restless_Legs_Syndrome_2	ENSG00000167723	17	TRPV3	3413796	rs4790511	17	3433549	C	A	0.131213	0.0887	0.04	0.02643	-0.493814	0.0460682	8.271348e-27	-0.179622	0.0827173	0.0298918	0.734716	14
Esophagus_Muscularis	Restless_Legs_Syndrome_2	ENSG00000197417	17	SHPK	3511556	rs62069928	17	3514598	T	C	0.241551	-0.0657	0.0324	0.04252	0.605412	0.0528067	1.98474e-30	-0.108521	0.0543479	0.0458485	0.165125	20
Esophagus_Muscularis	Restless_Legs_Syndrome_2	ENSG00000072778	17	ACADVL	7120444	rs367181	17	7160524	C	A	0.578529	0.0684	0.0259	0.008299	-0.244132	0.0378412	1.107592e-10	-0.280176	0.114635	0.0145223	0.321807	15
Esophagus_Muscularis	Restless_Legs_Syndrome_2	ENSG00000170291	17	ELP5	7154735	rs4562	17	7163739	G	A	0.641153	0.0831	0.0271	0.002176	-0.406268	0.0356162	3.864907e-30	-0.204545	0.0690729	0.00306356	0.616048	20
Esophagus_Muscularis	Restless_Legs_Syndrome_2	ENSG00000170310	17	STX8	9153788	rs76492666	17	9334029	C	T	0.260437	-0.09	0.0287	0.001711	0.244811	0.0306454	1.365799e-15	-0.367631	0.125942	0.00351113	0.98817	8
Esophagus_Muscularis	Restless_Legs_Syndrome_2	ENSG00000167525	17	PROCA1	27030215	rs12948278	17	27058296	A	G	0.683897	-0.0746	0.0254	0.003287	0.459837	0.0356541	4.669432e-38	-0.162231	0.0566511	0.00418734	0.069192	20
Esophagus_Muscularis	Restless_Legs_Syndrome_2	ENSG00000109113	17	RAB34	27041299	rs1263354	17	26887988	A	T	0.321074	0.0782	0.0249	0.001711	-0.231158	0.0326257	1.3889e-12	-0.338297	0.117826	0.0040899	0.135755	5
Esophagus_Muscularis	Restless_Legs_Syndrome_2	ENSG00000132141	17	CCT6B	33254878	rs12452326	17	33262423	G	T	0.463221	-0.051	0.0238	0.0321	-0.256857	0.0289484	7.124586e-19	0.198554	0.0953224	0.0372536	0.994872	20
Esophagus_Muscularis	Restless_Legs_Syndrome_2	ENSG00000267547	17	RP11-686D22.4	33730856	rs1838150	17	33760211	T	C	0.911531	-0.0979	0.0429	0.02257	-0.59968	0.0663479	1.589559e-19	0.163254	0.0737831	0.0269241	0.642973	19
Esophagus_Muscularis	Restless_Legs_Syndrome_2	ENSG00000267648	17	RP11-686D22.3	33733967	rs1838150	17	33760211	T	C	0.911531	-0.0979	0.0429	0.02257	-0.613389	0.0621213	5.394301e-23	0.159605	0.0717829	0.026186	0.420534	14
Esophagus_Muscularis	Restless_Legs_Syndrome_2	ENSG00000267102	17	RP11-686D22.7	33736621	rs1838150	17	33760211	T	C	0.911531	-0.0979	0.0429	0.02257	-0.635722	0.0692698	4.41322e-20	0.153998	0.0695373	0.0267867	0.549629	14
Esophagus_Muscularis	Restless_Legs_Syndrome_2	ENSG00000172123	17	SLFN12	33738079	rs1838150	17	33760211	T	C	0.911531	-0.0979	0.0429	0.02257	-0.803297	0.07059	5.274601e-30	0.121873	0.0544682	0.0252534	0.526563	19
Esophagus_Muscularis	Restless_Legs_Syndrome_2	ENSG00000167916	17	KRT24	38854243	rs874889	17	38857446	A	C	0.456262	0.0505	0.0238	0.03381	-0.316799	0.0526907	1.827626e-09	-0.159407	0.0796676	0.0454029	0.208211	5
Esophagus_Muscularis	Restless_Legs_Syndrome_2	ENSG00000267080	17	ASB16-AS1	42253341	rs67143613	17	42242656	A	G	0.272366	-0.057	0.0266	0.03208	-0.291693	0.0406813	7.488819e-13	0.195411	0.0951771	0.0400599	0.317199	8
Esophagus_Muscularis	Restless_Legs_Syndrome_2	ENSG00000172992	17	DCAKD	43100708	rs55897749	17	43136303	C	T	0.582505	0.0914	0.0261	0.0004499	0.549823	0.0359421	7.951157e-53	0.166235	0.0486978	0.000641077	0.622744	20
Esophagus_Muscularis	Restless_Legs_Syndrome_2	ENSG00000136448	17	NMT1	43128978	rs1053733	17	43183028	A	G	0.471173	-0.0745	0.0255	0.003467	0.245727	0.0201722	3.903285e-34	-0.303182	0.106717	0.00449722	0.301941	20
Esophagus_Muscularis	Restless_Legs_Syndrome_2	ENSG00000186868	17	MAPT	43971748	rs242557	17	44019712	A	G	0.385686	-0.0823	0.0275	0.002749	0.411046	0.0366005	2.884827e-29	-0.200221	0.0692372	0.00383027	0.09875	20
Esophagus_Muscularis	Restless_Legs_Syndrome_2	ENSG00000159111	17	MRPL10	45900638	rs11652439	17	45924358	A	G	0.37674	-0.054	0.0246	0.02793	-0.148094	0.0210009	1.76606e-12	0.364633	0.173973	0.036089	0.821269	20
Esophagus_Muscularis	Restless_Legs_Syndrome_2	ENSG00000264920	17	RP11-6N17.4	45968621	rs2229358	17	45994154	A	G	0.460239	-0.0702	0.0238	0.003149	0.349287	0.0363991	8.307267e-22	-0.200981	0.071285	0.00481138	0.191695	20
Esophagus_Muscularis	Restless_Legs_Syndrome_2	ENSG00000108439	17	PNPO	46018872	rs35653190	17	46077967	T	C	0.228628	0.0944	0.0288	0.001044	0.195582	0.0345142	1.45567e-08	0.482662	0.170112	0.00454947	0.274805	20
Esophagus_Muscularis	Restless_Legs_Syndrome_2	ENSG00000108468	17	CBX1	46147414	rs3744347	17	46178674	A	G	0.76839	0.0617	0.0283	0.02939	0.182351	0.0323579	1.746184e-08	0.338358	0.166405	0.0420174	0.19283	10
Esophagus_Muscularis	Restless_Legs_Syndrome_2	ENSG00000002919	17	SNX11	46180719	rs3744347	17	46178674	A	G	0.76839	0.0617	0.0283	0.02939	0.257498	0.0317242	4.787293e-16	0.239614	0.113799	0.0352411	0.306446	7
Esophagus_Muscularis	Restless_Legs_Syndrome_2	ENSG00000120093	17	HOXB3	46626232	rs7225635	17	46645325	A	G	0.650099	-0.0573	0.0249	0.02121	0.172447	0.0275533	3.882483e-10	-0.332276	0.153843	0.0307853	0.252297	5
Esophagus_Muscularis	Restless_Legs_Syndrome_2	ENSG00000108846	17	ABCC3	48712138	rs10153257	17	48713223	A	G	0.5666	-0.0732	0.0274	0.007506	-0.399414	0.0375959	2.308064e-26	0.183268	0.0707362	0.00957331	0.759114	14
Esophagus_Muscularis	Restless_Legs_Syndrome_2	ENSG00000173838	17	2025-03-10	60778675	rs8079883	17	60833553	G	A	0.535785	-0.0585	0.0244	0.01654	0.314793	0.0468145	1.764822e-11	-0.185836	0.0822908	0.0239277	0.984976	11
Esophagus_Muscularis	Restless_Legs_Syndrome_2	ENSG00000167861	17	HID1	72946838	rs11650024	17	72968154	T	G	0.519881	-0.054	0.0268	0.04423	-0.506659	0.0310592	8.020979e-60	0.106581	0.0532975	0.0455296	0.363251	20
Esophagus_Muscularis	Restless_Legs_Syndrome_2	ENSG00000188878	17	FBF1	73905655	rs1135889	17	73926121	A	C	0.238569	0.0643	0.0292	0.02774	0.701754	0.035785	1.263791e-85	0.0916276	0.0418715	0.0286476	0.885463	20
Esophagus_Muscularis	Restless_Legs_Syndrome_2	ENSG00000182534	17	MXRA7	74668633	rs7223751	17	74682885	G	A	0.807157	0.0649	0.0318	0.04098	-0.85799	0.0388091	2.649483e-108	-0.0756419	0.037221	0.0421294	0.544108	20
Esophagus_Muscularis	Restless_Legs_Syndrome_2	ENSG00000141527	17	CARD14	78143791	rs9904453	17	78176579	C	T	0.54672	0.0629	0.0293	0.03179	-0.245168	0.0429639	1.154068e-08	-0.256559	0.127687	0.0445079	0.834249	8
Esophagus_Muscularis	Restless_Legs_Syndrome_2	ENSG00000262313	17	CTD-2561B21.4	78914218	rs28403145	17	78919324	A	G	0.256461	-0.1023	0.0356	0.004078	-0.411212	0.0645304	1.861271e-10	0.248777	0.0949687	0.00880419	0.25801	10
Esophagus_Muscularis	Restless_Legs_Syndrome_2	ENSG00000176108	17	CHMP6	78965398	rs1128705	17	78973901	G	C	0.404573	0.0937	0.0313	0.00279	-0.194483	0.030566	1.982171e-10	-0.48179	0.177863	0.00675322	0.233149	4
Esophagus_Muscularis	Restless_Legs_Syndrome_2	ENSG00000182612	17	TSPAN10	79604197	rs7405827	17	79613437	G	A	0.329026	-0.0576	0.0254	0.02356	0.369539	0.0425355	3.696152e-18	-0.15587	0.0710373	0.0282211	0.353468	16
Esophagus_Muscularis	Restless_Legs_Syndrome_2	ENSG00000169689	17	STRA13	79976578	rs3934983	17	79980756	A	C	0.55666	-0.0787	0.0368	0.03241	0.595348	0.0316656	7.400286e-79	-0.132192	0.0622112	0.0335962	0.80394	20
Esophagus_Muscularis	Restless_Legs_Syndrome_2	ENSG00000169660	17	HEXDC	80376194	rs1141463	17	80377690	G	T	0.333002	0.0552	0.0279	0.04769	0.570693	0.0305292	5.607225e-78	0.0967245	0.049161	0.049125	0.355795	20
Esophagus_Muscularis	Restless_Legs_Syndrome_2	ENSG00000168461	18	RAB31	9708162	rs7230946	18	9708100	T	C	0.246521	-0.068	0.0292	0.01974	-0.172844	0.0296627	5.643704e-09	0.393418	0.18193	0.0305823	0.236641	3
Esophagus_Muscularis	Restless_Legs_Syndrome_2	ENSG00000265752	18	RP11-403A21.1	21537718	rs61278645	18	21562264	T	C	0.0904573	-0.1034	0.0448	0.02093	-0.517303	0.0752313	6.148315e-12	0.199883	0.0913514	0.0286649	0.656138	20
Esophagus_Muscularis	Restless_Legs_Syndrome_2	ENSG00000078043	18	PIAS2	44388353	rs514371	18	44351943	T	G	0.483101	-0.0826	0.0239	0.0005499	0.191253	0.0300739	2.025047e-10	-0.431889	0.142227	0.00239252	0.643121	14
Esophagus_Muscularis	Restless_Legs_Syndrome_2	ENSG00000064687	19	ABCA7	1040102	rs11879910	19	1039991	C	T	0.870775	0.1011	0.0503	0.04425	-0.393542	0.0419727	6.842402e-21	-0.256898	0.130717	0.0493805	0.575792	20
Esophagus_Muscularis	Restless_Legs_Syndrome_2	ENSG00000172009	19	THOP1	2785458	rs1640273	19	2803227	T	C	0.296223	0.0579	0.0266	0.0296	0.16161	0.0237148	9.444585e-12	0.35827	0.172786	0.0381268	0.468575	11
Esophagus_Muscularis	Restless_Legs_Syndrome_2	ENSG00000172006	19	ZNF554	2819872	rs1736181	19	2797703	T	C	0.315109	0.0548	0.0258	0.03378	0.313074	0.0398005	3.658944e-15	0.175038	0.0853601	0.040307	0.815286	12
Esophagus_Muscularis	Restless_Legs_Syndrome_2	ENSG00000141905	19	NFIC	3359561	rs35660775	19	3479371	C	T	0.442346	-0.0786	0.0364	0.03059	-0.138851	0.0191789	4.493539e-13	0.566074	0.273563	0.0385215	0.711626	20
Esophagus_Muscularis	Restless_Legs_Syndrome_2	ENSG00000125651	19	GTF2F1	6379580	rs1806615	19	6378952	G	A	0.177932	0.1039	0.0408	0.01086	-0.234975	0.0340049	4.845607e-12	-0.442175	0.185051	0.0168727	0.842539	7
Esophagus_Muscularis	Restless_Legs_Syndrome_2	ENSG00000267082	19	CTC-510F12.2	11314304	rs10421221	19	11316547	T	C	0.610338	0.0755	0.0267	0.004653	-0.239337	0.0342105	2.633718e-12	-0.315455	0.120326	0.0087502	0.211963	12
Esophagus_Muscularis	Restless_Legs_Syndrome_2	ENSG00000132016	19	C19orf57	13993161	rs3745457	19	14016774	A	G	0.215706	-0.0717	0.0341	0.03526	-0.324427	0.0490547	3.751355e-11	0.221005	0.110293	0.0450908	0.122971	6
Esophagus_Muscularis	Restless_Legs_Syndrome_2	ENSG00000123146	19	CD97	14491313	rs75003756	19	14479103	A	T	0.104374	0.1472	0.0618	0.01713	0.467708	0.0674639	4.128497e-12	0.314726	0.139715	0.0242823	0.101032	8
Esophagus_Muscularis	Restless_Legs_Syndrome_2	ENSG00000267594	19	CYP4F24P	15871051	rs11669449	19	15890517	C	A	0.599404	0.0518	0.0238	0.02958	-1.10139	0.0460373	1.728876e-126	-0.0470315	0.0216983	0.0301953	0.535776	20
Esophagus_Muscularis	Restless_Legs_Syndrome_2	ENSG00000233836	19	RP11-255H23.2	23945746	rs59740558	19	23921110	T	C	0.540755	0.056	0.0241	0.02032	0.314963	0.0479067	4.881278e-11	0.177799	0.0811554	0.0284632	0.719724	6
Esophagus_Muscularis	Restless_Legs_Syndrome_2	ENSG00000105185	19	PDCD5	33071974	rs34040260	19	33074614	C	A	0.374751	-0.0715	0.0264	0.006832	0.401364	0.0299917	7.651109e-41	-0.178143	0.0671092	0.00794217	0.826295	20
Esophagus_Muscularis	Restless_Legs_Syndrome_2	ENSG00000189042	19	ZNF567	37178514	rs73039907	19	37198439	C	T	0.202783	0.0643	0.0288	0.02566	0.308943	0.0485119	1.910179e-10	0.208129	0.0987839	0.0351251	0.857467	11
Esophagus_Muscularis	Restless_Legs_Syndrome_2	ENSG00000188227	19	ZNF793	37997841	rs11083426	19	38017173	G	C	0.158052	0.0726	0.0318	0.02234	0.195956	0.0295039	3.101033e-11	0.370491	0.171601	0.0308481	0.107066	20
Esophagus_Muscularis	Restless_Legs_Syndrome_2	ENSG00000267107	19	AC011526.1	41960074	rs8112363	19	41989711	C	T	0.242545	-0.055	0.0276	0.0459	-0.462781	0.0298445	3.138939e-54	0.118847	0.0601299	0.0480983	0.213599	20
Esophagus_Muscularis	Restless_Legs_Syndrome_2	ENSG00000007129	19	CEACAM21	42055886	rs11083629	19	42094734	G	A	0.264414	-0.0742	0.0289	0.01014	-0.32097	0.0564659	1.31337e-08	0.231174	0.0987981	0.0192907	0.616943	7
Esophagus_Muscularis	Restless_Legs_Syndrome_2	ENSG00000134815	19	DHX34	47852538	rs2694555	19	47885524	G	T	0.0576541	0.1202	0.0565	0.03351	0.458891	0.0478374	8.578143e-22	0.261936	0.126114	0.0378044	0.170003	20
Esophagus_Muscularis	Restless_Legs_Syndrome_2	ENSG00000182264	19	IZUMO1	49244109	rs838143	19	49251755	A	G	0.0904573	-0.1046	0.0456	0.02177	0.813435	0.0875584	1.539917e-20	-0.12859	0.0577421	0.0259486	0.500785	10
Esophagus_Muscularis	Restless_Legs_Syndrome_2	ENSG00000130529	19	TRPM4	49660998	rs3760664	19	49661582	C	T	0.857853	0.0867	0.0381	0.02275	0.474021	0.0412342	1.384393e-30	0.182903	0.0819358	0.0255967	0.839692	8
Esophagus_Muscularis	Restless_Legs_Syndrome_2	ENSG00000167766	19	ZNF83	53097313	rs7256557	19	53119166	A	G	0.350895	0.0564	0.025	0.02399	0.471915	0.0274505	3.076669e-66	0.119513	0.0534298	0.025298	0.772035	20
Esophagus_Muscularis	Restless_Legs_Syndrome_2	ENSG00000269001	19	ZNF818P	53716241	rs11666072	19	53709841	A	C	0.357853	0.0531	0.0248	0.03241	-0.488859	0.0378482	3.642465e-38	-0.10862	0.0514227	0.0346605	0.535849	20
Esophagus_Muscularis	Restless_Legs_Syndrome_2	ENSG00000180089	19	TMEM86B	55738007	rs56163501	19	55737132	G	C	0.628231	0.0785	0.0273	0.004028	0.305052	0.0329654	2.168535e-20	0.257333	0.093714	0.00603374	0.797707	11
Esophagus_Muscularis	Restless_Legs_Syndrome_2	ENSG00000108107	19	RPL28	55896713	rs17700376	19	55897327	G	A	0.37674	0.0857	0.035	0.01427	-0.231958	0.0210715	3.49143e-28	-0.369463	0.154577	0.0168412	0.883647	20
Esophagus_Muscularis	Restless_Legs_Syndrome_2	ENSG00000105146	19	AURKC	57742377	rs7257188	19	57717773	G	A	0.658052	0.0515	0.0245	0.03586	-0.534239	0.0584727	6.447637e-20	-0.0963988	0.0470577	0.0405087	0.0598401	18
Esophagus_Muscularis	Restless_Legs_Syndrome_2	ENSG00000268678	19	CTC-444N24.13	57862216	rs862703	19	57865082	C	T	0.710736	-0.0849	0.0267	0.001478	0.629338	0.0688875	6.496223e-20	-0.134904	0.0449219	0.00267271	0.487324	20
Esophagus_Muscularis	Restless_Legs_Syndrome_2	ENSG00000131845	19	ZNF304	57862675	rs12983221	19	57872174	T	C	0.513917	-0.0479	0.0238	0.04404	0.329911	0.0324111	2.461973e-24	-0.145191	0.0735373	0.0483384	0.603184	20
Esophagus_Muscularis	Restless_Legs_Syndrome_2	ENSG00000186230	19	ZNF749	57946697	rs11665675	19	57939619	T	C	0.503976	-0.0514	0.0239	0.03142	0.846972	0.0463092	1.003084e-74	-0.0606868	0.0284126	0.0326866	0.340276	20
Esophagus_Muscularis	Restless_Legs_Syndrome_2	ENSG00000083828	19	ZNF586	58281023	rs6510102	19	58308641	C	G	0.593439	0.0692	0.0239	0.003839	0.427116	0.0476006	2.887582e-19	0.162017	0.0587978	0.00586037	0.757681	20
Esophagus_Muscularis	Restless_Legs_Syndrome_2	ENSG00000083845	19	RPS5	58897767	rs734379	19	58899182	G	A	0.393638	0.0632	0.0253	0.0125	-0.23602	0.0213262	1.81097e-28	-0.267774	0.109891	0.0148211	0.478832	20
Esophagus_Muscularis	Restless_Legs_Syndrome_2	ENSG00000101236	20	RNF24	3907956	rs11699249	20	3983693	C	T	0.447316	0.0608	0.0238	0.01049	-0.17019	0.028258	1.715008e-09	-0.357248	0.151904	0.0186826	0.263748	11
Esophagus_Muscularis	Restless_Legs_Syndrome_2	ENSG00000089177	20	KIF16B	16252749	rs6034539	20	16560330	A	G	0.124254	0.0675	0.033	0.04056	-0.373725	0.040883	6.169327e-20	-0.180614	0.0904837	0.0459236	0.900608	20
Esophagus_Muscularis	Restless_Legs_Syndrome_2	ENSG00000101310	20	SEC23B	18488137	rs2247757	20	18477870	A	T	0.926441	0.107	0.0465	0.02153	-0.443327	0.0371982	9.539217e-33	-0.241357	0.106826	0.0238617	0.354846	20
Esophagus_Muscularis	Restless_Legs_Syndrome_2	ENSG00000101337	20	TM9SF4	30697309	rs6058527	20	30708891	T	A	0.547714	0.0521	0.0246	0.03438	-0.210078	0.0332636	2.692126e-10	-0.248003	0.123508	0.0446445	0.701827	17
Esophagus_Muscularis	Restless_Legs_Syndrome_2	ENSG00000101367	20	MAPRE1	31407699	rs242532	20	31445466	C	T	0.370775	-0.0589	0.0249	0.0179	-0.139493	0.0183466	2.888648e-14	0.422243	0.186943	0.0239036	0.0884783	20
Esophagus_Muscularis	Restless_Legs_Syndrome_2	ENSG00000224497	20	RPL36P4	34132175	rs12625762	20	34158587	A	G	0.147117	-0.1056	0.0337	0.001742	1.26633	0.0656085	5.236505e-83	-0.0833906	0.0269608	0.00198121	0.55163	20
Esophagus_Muscularis	Restless_Legs_Syndrome_2	ENSG00000088340	20	FER1L4	34146507	rs77120309	20	34218173	T	C	0.100398	-0.1262	0.0401	0.001675	-0.513839	0.0509689	6.675129e-24	0.245602	0.0817542	0.00266319	0.333793	20
Esophagus_Muscularis	Restless_Legs_Syndrome_2	ENSG00000214078	20	CPNE1	34213953	rs6060535	20	34235522	T	C	0.101392	-0.1206	0.0398	0.002416	-1.37482	0.0612338	1.22437e-111	0.0877206	0.0292117	0.00267398	0.318833	20
Esophagus_Muscularis	Restless_Legs_Syndrome_2	ENSG00000215452	20	ZNF663P	45042867	rs2780229	20	45133767	T	C	0.210736	0.0606	0.0302	0.04487	0.749307	0.0634283	3.326242e-32	0.0808747	0.0408812	0.0478964	0.0866015	20
Esophagus_Muscularis	Restless_Legs_Syndrome_2	ENSG00000225849	20	MKRN7P	45092541	rs2007937	20	45153350	T	A	0.209742	0.0606	0.0295	0.03989	0.754564	0.0649397	3.28199e-31	0.0803113	0.0397017	0.0430868	0.224554	20
Esophagus_Muscularis	Restless_Legs_Syndrome_2	ENSG00000198185	20	ZNF334	45129701	rs2780229	20	45133767	T	C	0.210736	0.0606	0.0302	0.04487	0.668152	0.0370009	6.860769e-73	0.0906979	0.0454775	0.0461141	0.125521	20
Esophagus_Muscularis	Restless_Legs_Syndrome_2	ENSG00000124126	20	PREX1	47240790	rs6012519	20	47326000	A	G	0.227634	-0.0721	0.0297	0.01511	-0.215593	0.033775	1.734132e-10	0.334426	0.147386	0.023265	0.290756	8
Esophagus_Muscularis	Restless_Legs_Syndrome_2	ENSG00000229222	20	KRT18P4	48573282	rs528075	20	48511644	G	A	0.454274	0.05	0.0237	0.03508	-0.310487	0.0449382	4.874144e-12	-0.161037	0.0798109	0.0436187	0.764846	15
Esophagus_Muscularis	Restless_Legs_Syndrome_2	ENSG00000203999	20	RP11-290F20.1	48909257	rs11905919	20	48928971	C	A	0.553678	0.0595	0.024	0.01298	-0.474538	0.0573841	1.345177e-16	-0.125385	0.0527994	0.0175611	0.521267	11
Esophagus_Muscularis	Restless_Legs_Syndrome_2	ENSG00000130702	20	LAMA5	60883011	rs3810548	20	60905878	G	A	0.917495	0.1162	0.0534	0.02965	0.215778	0.0392187	3.756719e-08	0.538516	0.266129	0.04302	0.855657	3
Esophagus_Muscularis	Restless_Legs_Syndrome_2	ENSG00000101197	20	BIRC7	61867235	rs1555337	20	61863641	A	G	0.0884692	0.1378	0.0491	0.004974	0.528964	0.0797716	3.334641e-11	0.260509	0.100795	0.00975044	0.231284	20
Esophagus_Muscularis	Restless_Legs_Syndrome_2	ENSG00000101161	20	PRPF6	62612488	rs73153160	20	62675410	A	G	0.10338	0.1085	0.0392	0.005694	-0.256364	0.0370607	4.599862e-12	-0.423226	0.164694	0.0101764	0.397348	13
Esophagus_Muscularis	Restless_Legs_Syndrome_2	ENSG00000184787	21	UBE2G2	46188955	rs690626	21	46243319	A	C	0.729622	0.0584	0.0269	0.02988	0.298832	0.0417943	8.674109e-13	0.195428	0.0940752	0.0377688	0.443195	20
Esophagus_Muscularis	Restless_Legs_Syndrome_2	ENSG00000185838	22	GNB1L	19770747	rs3788304	22	19840196	G	C	0.201789	-0.0721	0.0319	0.02397	0.3597	0.0513169	2.393595e-12	-0.200445	0.0931815	0.0314666	0.209647	3
Esophagus_Muscularis	Restless_Legs_Syndrome_2	ENSG00000232926	22	AC000078.5	19874812	rs33997573	22	19868951	T	C	0.153082	0.0852	0.0355	0.0165	0.627383	0.0666502	4.818369e-21	0.135802	0.0583945	0.0200399	0.128282	20
Esophagus_Muscularis	Restless_Legs_Syndrome_2	ENSG00000100228	22	RAB36	23487513	rs4820541	22	23504405	T	C	0.239563	-0.0779	0.0292	0.007623	0.221561	0.0270969	2.91932e-16	-0.351596	0.13863	0.0112055	0.420803	20
Esophagus_Muscularis	Restless_Legs_Syndrome_2	ENSG00000133519	22	ZDHHC8P1	23732793	rs6003694	22	23754966	T	C	0.309145	0.0624	0.027	0.021	0.521503	0.0425829	1.748234e-34	0.119654	0.0526873	0.0231454	0.578435	20
Esophagus_Muscularis	Restless_Legs_Syndrome_2	ENSG00000272733	22	KB-208E9.1	23923067	rs6003823	22	23991420	T	C	0.363817	-0.0526	0.0254	0.03838	-0.794724	0.0504475	6.501328e-56	0.0661865	0.0322357	0.040053	0.207006	20
Esophagus_Muscularis	Restless_Legs_Syndrome_2	ENSG00000189269	22	C22orf43	23950639	rs6003823	22	23991420	T	C	0.363817	-0.0526	0.0254	0.03838	-0.820001	0.0520073	5.24638e-56	0.0641463	0.0312416	0.0400501	0.0597704	20
Esophagus_Muscularis	Restless_Legs_Syndrome_2	ENSG00000244723	22	ASLP1	23991400	rs60357534	22	23997007	C	T	0.193837	-0.085	0.0316	0.007219	-0.338945	0.0436655	8.339958e-15	0.250778	0.0986695	0.0110347	0.968214	8
Esophagus_Muscularis	Restless_Legs_Syndrome_2	ENSG00000243811	22	APOBEC3D	39410368	rs3884935	22	39420093	G	A	0.359841	-0.0658	0.0295	0.0256	0.346817	0.0342562	4.314569e-24	-0.189725	0.0870991	0.0293859	0.397097	20
Esophagus_Muscularis	Restless_Legs_Syndrome_2	ENSG00000100429	22	HDAC10	50683612	rs7292864	22	50683792	G	A	0.737575	-0.0712	0.0312	0.02254	-0.417246	0.0379856	4.546411e-28	0.170643	0.0763727	0.0254606	0.575372	20
Esophagus_Muscularis	Restless_Legs_Syndrome_2	ENSG00000188130	22	MAPK12	50683879	rs5771111	22	50695946	G	C	0.701789	-0.0645	0.0308	0.03638	-0.44517	0.0475616	7.983481e-21	0.144888	0.0708976	0.0409901	0.635779	20
Heart_Atrial_Appendage	Restless_Legs_Syndrome_2	ENSG00000272420	1	RP4-740C4.7	2294500	rs199965341	1	2296772	A	G	0.347913	-0.0666	0.026	0.01043	0.390402	0.0614178	2.064132e-10	-0.170593	0.0718022	0.0175072	0.95131	8
Heart_Atrial_Appendage	Restless_Legs_Syndrome_2	ENSG00000053372	1	MRTO4	19578033	rs10917275	1	19576035	C	T	0.22664	0.0627	0.0278	0.02393	-0.187533	0.0294824	2.006498e-10	-0.334341	0.157283	0.0335262	0.438386	3
Heart_Atrial_Appendage	Restless_Legs_Syndrome_2	ENSG00000218510	1	LINC00339	22351681	rs11801382	1	22352108	T	C	0.27833	-0.0627	0.0292	0.03159	1.16434	0.0517364	3.689158e-112	-0.0538502	0.0251925	0.0325531	0.795519	20
Heart_Atrial_Appendage	Restless_Legs_Syndrome_2	ENSG00000088280	1	ASAP3	23755056	rs4649090	1	23781642	T	C	0.671968	-0.059	0.0258	0.02217	0.432155	0.0440789	1.080745e-22	-0.136525	0.0613033	0.0259445	0.593119	17
Heart_Atrial_Appendage	Restless_Legs_Syndrome_2	ENSG00000261349	1	RP3-465N24.5	25592593	rs55794721	1	25561667	A	G	0.388668	0.0787	0.0267	0.003169	-0.949219	0.0597801	8.926884e-57	-0.0829103	0.0286089	0.00375484	0.683012	20
Heart_Atrial_Appendage	Restless_Legs_Syndrome_2	ENSG00000187010	1	RHD	25598884	rs72660908	1	25583610	G	C	0.387674	0.0805	0.0265	0.002391	-1.07714	0.0572399	5.37901e-79	-0.0747349	0.0249207	0.00270944	0.854269	20
Heart_Atrial_Appendage	Restless_Legs_Syndrome_2	ENSG00000224183	1	SDHDP6	25620655	rs72660908	1	25583610	G	C	0.387674	0.0805	0.0265	0.002391	-0.844921	0.0630853	6.617238e-41	-0.0952752	0.0321605	0.0030516	0.948603	20
Heart_Atrial_Appendage	Restless_Legs_Syndrome_2	ENSG00000183726	1	TMEM50A	25664408	rs72660908	1	25583610	G	C	0.387674	0.0805	0.0265	0.002391	-0.451239	0.0410659	4.3565e-28	-0.178398	0.0609301	0.00341249	0.734801	18
Heart_Atrial_Appendage	Restless_Legs_Syndrome_2	ENSG00000130695	1	CEP85	26560691	rs6676630	1	26539056	C	T	0.925447	0.1076	0.0475	0.0236	-0.315669	0.0415997	3.242546e-14	-0.340863	0.157036	0.0299607	0.874439	5
Heart_Atrial_Appendage	Restless_Legs_Syndrome_2	ENSG00000097046	1	CDC7	91966408	rs13447454	1	91966406	A	G	0.129225	-0.0867	0.0351	0.01345	-0.350309	0.0539422	8.349967e-11	0.247496	0.1072	0.020959	0.530543	3
Heart_Atrial_Appendage	Restless_Legs_Syndrome_2	ENSG00000137996	1	RTCA	100731763	rs4908058	1	100763868	A	T	0.871769	0.071	0.0345	0.0395	-0.386375	0.04077	2.618333e-21	-0.183759	0.0913726	0.044315	0.347241	14
Heart_Atrial_Appendage	Restless_Legs_Syndrome_2	ENSG00000240038	1	AMY2B	104096437	rs17014930	1	104128773	C	T	0.106362	0.1029	0.0399	0.009882	-0.25787	0.0433829	2.780627e-09	-0.399038	0.168665	0.017988	0.111877	5
Heart_Atrial_Appendage	Restless_Legs_Syndrome_2	ENSG00000163239	1	TDRD10	154474695	rs112394421	1	154512008	C	T	0.225646	-0.0791	0.029	0.006461	-0.231623	0.0331378	2.75474e-12	0.341503	0.134399	0.0110545	0.485364	4
Heart_Atrial_Appendage	Restless_Legs_Syndrome_2	ENSG00000000460	1	C1orf112	169631245	rs648576	1	169899427	T	C	0.260437	0.0794	0.026	0.002258	-0.306807	0.0502884	1.054389e-09	-0.258795	0.0947674	0.00631733	0.435823	9
Heart_Atrial_Appendage	Restless_Legs_Syndrome_2	ENSG00000117593	1	DARS2	173793641	rs2144708	1	173780119	G	A	0.277336	-0.0558	0.0263	0.03385	-0.281999	0.0259568	1.707731e-27	0.197873	0.0950246	0.0373118	0.305911	20
Heart_Atrial_Appendage	Restless_Legs_Syndrome_2	ENSG00000152061	1	RABGAP1L	174128548	rs6688577	1	174884161	T	C	0.390656	-0.0595	0.0244	0.01479	0.133529	0.0228031	4.748599e-09	-0.445596	0.197943	0.0243771	0.979638	12
Heart_Atrial_Appendage	Restless_Legs_Syndrome_2	ENSG00000162670	1	BRINP3	190066792	rs66735180	1	190574216	G	A	0.175944	-0.0617	0.0301	0.04027	-0.352773	0.0432319	3.349836e-16	0.1749	0.0879749	0.0468044	0.560652	20
Heart_Atrial_Appendage	Restless_Legs_Syndrome_2	ENSG00000133059	1	DSTYK	205111632	rs17345153	1	205179997	G	A	0.424453	0.052	0.0239	0.02954	0.194514	0.0273744	1.19713e-12	0.267333	0.128501	0.0374895	0.9168	14
Heart_Atrial_Appendage	Restless_Legs_Syndrome_2	ENSG00000117791	1	MARC2	220921567	rs12562235	1	220945740	A	T	0.22167	0.0766	0.0283	0.006882	-0.411243	0.0491684	6.064532e-17	-0.186265	0.0723295	0.0100176	0.175448	20
Heart_Atrial_Appendage	Restless_Legs_Syndrome_2	ENSG00000173409	1	ARV1	231114727	rs7413309	1	231110413	C	T	0.34493	-0.0583	0.0253	0.02113	-0.205484	0.0289284	1.219021e-12	0.28372	0.129441	0.0283872	0.260521	20
Heart_Atrial_Appendage	Restless_Legs_Syndrome_2	ENSG00000176887	2	SOX11	5832799	rs1982470	2	5224105	T	C	0.196819	-0.0676	0.0293	0.02084	0.553548	0.0720511	1.557495e-14	-0.122121	0.0552665	0.0271274	0.244474	17
Heart_Atrial_Appendage	Restless_Legs_Syndrome_2	ENSG00000242540	2	AC010729.1	5836352	rs6742594	2	5238676	C	T	0.202783	-0.0686	0.0291	0.01854	0.457353	0.078099	4.739574e-09	-0.149994	0.0685889	0.0287536	0.896808	5
Heart_Atrial_Appendage	Restless_Legs_Syndrome_2	ENSG00000134308	2	YWHAQ	9724101	rs35269584	2	9852501	G	T	0.134195	0.0794	0.0348	0.02239	-0.189986	0.0343068	3.062e-08	-0.417926	0.198109	0.0348948	0.393663	4
Heart_Atrial_Appendage	Restless_Legs_Syndrome_2	ENSG00000186453	2	FAM228A	24397938	rs10445893	2	24407128	G	A	0.61829	-0.0811	0.0243	0.0008302	-0.947796	0.059608	6.28755e-57	0.0855669	0.0261971	0.00108973	0.622227	20
Heart_Atrial_Appendage	Restless_Legs_Syndrome_2	ENSG00000223754	2	AC008073.9	24422708	rs10445893	2	24407128	G	A	0.61829	-0.0811	0.0243	0.0008302	-0.712202	0.0682855	1.813287e-25	0.113872	0.0358238	0.00147951	0.522491	20
Heart_Atrial_Appendage	Restless_Legs_Syndrome_2	ENSG00000242628	2	AC009228.1	24437250	rs10445893	2	24407128	G	A	0.61829	-0.0811	0.0243	0.0008302	-0.543271	0.0688235	2.933853e-15	0.149281	0.0485626	0.00211219	0.23693	20
Heart_Atrial_Appendage	Restless_Legs_Syndrome_2	ENSG00000270210	2	RP11-373D23.3	28648812	rs6547850	2	28629343	T	G	0.429423	-0.069	0.0249	0.00557	-0.280508	0.0451016	4.988435e-10	0.245982	0.0971798	0.011367	0.804029	14
Heart_Atrial_Appendage	Restless_Legs_Syndrome_2	ENSG00000135976	2	ANKRD36	97779233	rs7568366	2	98180620	T	G	0.749503	0.0653	0.0276	0.01776	0.348011	0.035437	9.183212e-23	0.187638	0.0815769	0.0214407	0.167968	20
Heart_Atrial_Appendage	Restless_Legs_Syndrome_2	ENSG00000115073	2	ACTR1B	98272431	rs2053824	2	98281634	A	G	0.737575	0.0726	0.0268	0.006796	0.22341	0.0382991	5.434271e-09	0.324963	0.132263	0.0140125	0.633363	4
Heart_Atrial_Appendage	Restless_Legs_Syndrome_2	ENSG00000198203	2	SULT1C2	108905095	rs6760918	2	108904340	A	G	0.158052	0.0826	0.0324	0.01086	0.64325	0.0707664	9.925679e-20	0.12841	0.0523128	0.0141016	0.802734	10
Heart_Atrial_Appendage	Restless_Legs_Syndrome_2	ENSG00000152117	2	AC093838.4	132250386	rs12469075	2	132280057	A	C	0.219682	0.0742	0.0307	0.01543	-0.847654	0.0429558	1.119224e-86	-0.0875357	0.0364883	0.0164394	0.965971	20
Heart_Atrial_Appendage	Restless_Legs_Syndrome_2	ENSG00000152256	2	PDK1	173420101	rs1133602	2	173479274	C	G	0.218688	-0.0583	0.0286	0.04159	-0.286841	0.0360617	1.803343e-15	0.203248	0.102929	0.0483081	0.360418	20
Heart_Atrial_Appendage	Restless_Legs_Syndrome_2	ENSG00000226747	2	AC007966.1	186584601	rs4334457	2	186583961	C	T	0.249503	0.0568	0.0271	0.03595	1.03984	0.0686454	7.811755e-52	0.0546238	0.02631	0.037879	0.447612	20
Heart_Atrial_Appendage	Restless_Legs_Syndrome_2	ENSG00000189362	2	TMEM194B	191369068	rs7584379	2	191406869	C	T	0.199801	-0.0608	0.0293	0.03792	0.399913	0.0584423	7.76203e-12	-0.152033	0.0765606	0.0470569	0.364468	20
Heart_Atrial_Appendage	Restless_Legs_Syndrome_2	ENSG00000118997	2	DNAH7	196602427	rs73044664	2	196938217	A	C	0.0715706	0.1258	0.0448	0.005006	0.967996	0.109846	1.225778e-18	0.129959	0.048574	0.00746204	0.419451	12
Heart_Atrial_Appendage	Restless_Legs_Syndrome_2	ENSG00000155754	2	ALS2CR11	202352148	rs74182346	2	202460062	G	C	0.489066	-0.0646	0.024	0.007045	0.36552	0.0444224	1.899284e-16	-0.176735	0.0690837	0.0105196	0.395467	20
Heart_Atrial_Appendage	Restless_Legs_Syndrome_2	ENSG00000184182	2	UBE2F	238875469	rs11695668	2	238947982	A	G	0.449304	-0.0617	0.0243	0.0113	0.209587	0.0261296	1.048493e-15	-0.294388	0.121613	0.0154905	0.854909	20
Heart_Atrial_Appendage	Restless_Legs_Syndrome_2	ENSG00000115685	2	PPP1R7	242088991	rs2159005	2	242109849	A	G	0.459245	-0.0504	0.0237	0.03312	-0.133363	0.0229262	5.989574e-09	0.377916	0.189213	0.0457926	0.242041	6
Heart_Atrial_Appendage	Restless_Legs_Syndrome_2	ENSG00000196220	3	SRGAP3	9022275	rs73126664	3	9404650	G	C	0.148111	-0.0737	0.0308	0.01666	0.941031	0.0662059	7.533721e-46	-0.0783184	0.0331906	0.018292	0.74722	20
Heart_Atrial_Appendage	Restless_Legs_Syndrome_2	ENSG00000157152	3	SYN2	12045876	rs2618387	3	12049463	A	T	0.850895	-0.093	0.0318	0.003405	-0.40907	0.0610236	2.035181e-11	0.227345	0.0848132	0.00735041	0.927784	11
Heart_Atrial_Appendage	Restless_Legs_Syndrome_2	ENSG00000055955	3	ITIH4	52846991	rs13083728	3	52868445	A	G	0.259443	-0.0634	0.0281	0.02387	0.718526	0.0568155	1.167387e-36	-0.0882362	0.0397253	0.0263403	0.396642	20
Heart_Atrial_Appendage	Restless_Legs_Syndrome_2	ENSG00000272573	3	MUSTN1	52867130	rs4687663	3	52870618	A	T	0.258449	-0.0642	0.0278	0.0207	0.407135	0.0523535	7.446496e-15	-0.157687	0.0712291	0.0268424	0.378553	13
Heart_Atrial_Appendage	Restless_Legs_Syndrome_2	ENSG00000163935	3	SFMBT1	52937588	rs11707576	3	53001007	T	C	0.736581	0.0749	0.0276	0.006567	-0.355185	0.0429318	1.303782e-16	-0.210876	0.0817796	0.00992048	0.751827	20
Heart_Atrial_Appendage	Restless_Legs_Syndrome_2	ENSG00000183833	3	MAATS1	119421869	rs71325399	3	119438255	T	A	0.146123	0.0886	0.0356	0.01271	0.295549	0.0485199	1.120011e-09	0.299781	0.13012	0.0212292	0.990219	12
Heart_Atrial_Appendage	Restless_Legs_Syndrome_2	ENSG00000180353	3	HCLS1	121350246	rs34440810	3	121363680	T	C	0.134195	-0.0901	0.035	0.01007	-0.18515	0.0310211	2.394164e-09	0.486632	0.205869	0.018089	0.324968	3
Heart_Atrial_Appendage	Restless_Legs_Syndrome_2	ENSG00000114125	3	RNF7	141457046	rs75108042	3	141482041	A	C	0.149105	0.0686	0.0334	0.03969	-0.263719	0.0383691	6.2768e-12	-0.260125	0.132184	0.0490787	0.313699	4
Heart_Atrial_Appendage	Restless_Legs_Syndrome_2	ENSG00000013810	4	TACC3	1723227	rs1665364	4	1727206	T	C	0.781312	0.0847	0.032	0.008232	-0.300035	0.0469839	1.703821e-10	-0.2823	0.115453	0.0144789	0.458908	14
Heart_Atrial_Appendage	Restless_Legs_Syndrome_2	ENSG00000170846	4	AC093323.3	6675178	rs4689507	4	6678234	T	G	0.629225	0.0537	0.0254	0.0346	-0.393836	0.0501613	4.114598e-15	-0.136351	0.0667911	0.0412054	0.274621	8
Heart_Atrial_Appendage	Restless_Legs_Syndrome_2	ENSG00000251129	4	RP11-734I18.1	31999019	rs10016376	4	31998562	A	G	0.804175	-0.0592	0.0298	0.04735	-0.972886	0.0738736	1.312835e-39	0.0608499	0.030977	0.049489	0.458143	20
Heart_Atrial_Appendage	Restless_Legs_Syndrome_2	ENSG00000163281	4	GNPDA2	44684217	rs16857402	4	44706453	C	T	0.244533	-0.0667	0.0281	0.01754	0.493117	0.0464173	2.31571e-26	-0.135262	0.0583895	0.0205285	0.529432	20
Heart_Atrial_Appendage	Restless_Legs_Syndrome_2	ENSG00000109180	4	OCIAD1	48807229	rs62311296	4	48494101	T	G	0.514911	0.0725	0.0238	0.002287	0.153801	0.0218352	1.871574e-12	0.471388	0.168597	0.0051747	0.146468	20
Heart_Atrial_Appendage	Restless_Legs_Syndrome_2	ENSG00000138767	4	CNOT6L	78634541	rs57246363	4	78757881	G	A	0.082505	-0.1119	0.041	0.006431	-0.338381	0.0539784	3.637999e-10	0.330692	0.132151	0.0123358	0.240587	14
Heart_Atrial_Appendage	Restless_Legs_Syndrome_2	ENSG00000187758	4	ADH1A	100197524	rs1789882	4	100235053	G	A	0.855865	0.0722	0.032	0.02387	0.582991	0.0693503	4.225246e-17	0.123844	0.056832	0.0293222	0.919025	10
Heart_Atrial_Appendage	Restless_Legs_Syndrome_2	ENSG00000174749	4	C4orf32	113066553	rs28851880	4	113113915	C	G	0.299205	0.0509	0.0253	0.04416	-0.29655	0.033394	6.665657e-19	-0.171641	0.0874765	0.0497469	0.951063	20
Heart_Atrial_Appendage	Restless_Legs_Syndrome_2	ENSG00000145439	4	CBR4	169784921	rs17543599	4	169934151	T	G	0.2167	-0.0983	0.0305	0.001267	0.267478	0.0398738	1.971462e-11	-0.367507	0.126506	0.00367196	0.386589	13
Heart_Atrial_Appendage	Restless_Legs_Syndrome_2	ENSG00000261672	4	RP11-475B2.1	174514823	rs12646107	4	174515682	C	A	0.135189	-0.0811	0.0338	0.01661	-0.79654	0.0764223	1.949652e-25	0.101815	0.0435434	0.0193742	0.613033	20
Heart_Atrial_Appendage	Restless_Legs_Syndrome_2	ENSG00000249378	4	LINC01060	189321890	rs28641985	4	189376705	A	G	0.181909	0.0613	0.0308	0.0469	1.24549	0.0689468	6.066602e-73	0.0492176	0.0248789	0.0478961	0.480732	16
Heart_Atrial_Appendage	Restless_Legs_Syndrome_2	ENSG00000245685	4	AF146191.4	190701490	rs4145516	4	190862511	A	G	0.321074	0.0697	0.0265	0.008588	0.512021	0.070769	4.651853e-13	0.136127	0.0550695	0.0134391	0.224807	20
Heart_Atrial_Appendage	Restless_Legs_Syndrome_2	ENSG00000225138	5	CTD-2228K2.7	473351	rs2434696	5	466458	C	T	0.636183	-0.0569	0.0288	0.04823	0.962129	0.0613521	2.005506e-55	-0.0591397	0.0301702	0.0499725	0.112454	20
Heart_Atrial_Appendage	Restless_Legs_Syndrome_2	ENSG00000066230	5	SLC9A3	473425	rs62622783	5	468726	C	T	0.177932	-0.1019	0.0345	0.003113	0.881001	0.0730306	1.647193e-33	-0.115664	0.0403167	0.00411922	0.375557	20
Heart_Atrial_Appendage	Restless_Legs_Syndrome_2	ENSG00000112877	5	CEP72	612387	rs7726839	5	618586	G	A	0.250497	-0.079	0.0278	0.004471	-0.361964	0.0541349	2.288332e-11	0.218254	0.0834519	0.00891429	0.275601	10
Heart_Atrial_Appendage	Restless_Legs_Syndrome_2	ENSG00000152582	5	SPEF2	35617946	rs62351900	5	35708121	G	T	0.121272	0.1207	0.0383	0.001607	-0.260819	0.0383097	9.884835e-12	-0.462773	0.161814	0.0042377	0.0532476	9
Heart_Atrial_Appendage	Restless_Legs_Syndrome_2	ENSG00000113593	5	PPWD1	64859063	rs42961	5	64954895	C	T	0.622266	-0.0739	0.0246	0.002651	-0.443058	0.0417659	2.731743e-26	0.166795	0.0577066	0.00384748	0.247227	20
Heart_Atrial_Appendage	Restless_Legs_Syndrome_2	ENSG00000175749	5	EIF3KP1	102368080	rs26431	5	102365794	C	G	0.717694	0.1035	0.0262	7.695e-05	-0.869752	0.0693691	4.623589e-36	-0.118999	0.0315833	0.000164698	0.721994	20
Heart_Atrial_Appendage	Restless_Legs_Syndrome_2	ENSG00000145781	5	COMMD10	115420688	rs62384474	5	115634018	C	T	0.10338	-0.0799	0.038	0.03547	0.465794	0.0508997	5.629599e-20	-0.171535	0.0837069	0.0404391	0.432796	20
Heart_Atrial_Appendage	Restless_Legs_Syndrome_2	ENSG00000072682	5	P4HA2	131527531	rs156036	5	131523012	G	C	0.204771	0.0614	0.0297	0.03849	-0.247595	0.0370015	2.209262e-11	-0.247986	0.125548	0.0482432	0.657237	11
Heart_Atrial_Appendage	Restless_Legs_Syndrome_2	ENSG00000170469	5	SPATA24	138732252	rs6596475	5	138719658	C	T	0.654076	-0.0597	0.0262	0.02275	-0.187004	0.0313228	2.369475e-09	0.319245	0.149962	0.0332673	0.84061	7
Heart_Atrial_Appendage	Restless_Legs_Syndrome_2	ENSG00000011083	5	SLC6A7	149569520	rs57222335	5	149592960	C	T	0.0685885	-0.2011	0.0622	0.001219	0.713131	0.0977679	3.006083e-13	-0.281996	0.0954052	0.00311889	0.123063	13
Heart_Atrial_Appendage	Restless_Legs_Syndrome_2	ENSG00000070808	5	CAMK2A	149599054	rs3756578	5	149625087	C	T	0.392644	-0.0538	0.0258	0.03698	0.217551	0.0303043	7.028715e-13	-0.247298	0.123495	0.0452308	0.0854279	14
Heart_Atrial_Appendage	Restless_Legs_Syndrome_2	ENSG00000196670	5	ZFP62	180274611	rs2591464	5	180288455	C	G	0.777336	0.0778	0.0295	0.00825	-0.43431	0.0428245	3.610157e-24	-0.179135	0.0701829	0.0106984	0.233122	20
Heart_Atrial_Appendage	Restless_Legs_Syndrome_2	ENSG00000165097	6	KDM1B	18155560	rs34969716	6	18210109	A	G	0.28827	-0.0611	0.0276	0.0271	0.427775	0.0432961	5.071738e-23	-0.142832	0.0661196	0.0307566	0.14898	16
Heart_Atrial_Appendage	Restless_Legs_Syndrome_2	ENSG00000124508	6	BTN2A2	26383324	rs9467741	6	26383459	A	G	0.121272	0.1077	0.0431	0.01248	-0.637558	0.0676434	4.289874e-21	-0.168926	0.0699372	0.0157182	0.18899	20
Heart_Atrial_Appendage	Restless_Legs_Syndrome_2	ENSG00000228022	6	HCG20	30734602	rs7740474	6	30760948	G	A	0.431412	-0.0738	0.0245	0.002566	-0.684301	0.0630504	1.924651e-27	0.107847	0.0371563	0.00370165	0.334376	20
Heart_Atrial_Appendage	Restless_Legs_Syndrome_2	ENSG00000206344	6	HCG27	31165537	rs3094609	6	31165566	C	T	0.877734	-0.0904	0.035	0.009693	0.62532	0.0596815	1.094629e-25	-0.144566	0.0576469	0.0121491	0.974927	20
Heart_Atrial_Appendage	Restless_Legs_Syndrome_2	ENSG00000204301	6	NOTCH4	32162620	rs3130294	6	32178773	C	T	0.482107	0.0497	0.024	0.0386	-0.295143	0.030623	5.528039e-22	-0.168393	0.0831724	0.0429057	0.220108	20
Heart_Atrial_Appendage	Restless_Legs_Syndrome_2	ENSG00000228962	6	HCG23	32358287	rs2076529	6	32363955	C	T	0.436382	-0.058	0.0243	0.01698	0.356137	0.0523416	1.016909e-11	-0.162859	0.0723086	0.024305	0.312395	20
Heart_Atrial_Appendage	Restless_Legs_Syndrome_2	ENSG00000196735	6	HLA-DQA1	32595956	rs17843624	6	32620885	T	A	0.397614	0.0481	0.0241	0.04632	-0.651193	0.0521214	8.07272e-36	-0.0738644	0.0374782	0.0487397	0.101113	20
Heart_Atrial_Appendage	Restless_Legs_Syndrome_2	ENSG00000198755	6	RPL10A	35436185	rs13214239	6	35425416	G	A	0.560636	0.055	0.0244	0.0241	-0.256484	0.0292494	1.804586e-18	-0.214438	0.0982255	0.0290267	0.329093	12
Heart_Atrial_Appendage	Restless_Legs_Syndrome_2	ENSG00000124593	6	PRICKLE4	41748087	rs9357366	6	41786976	G	T	0.254473	0.082	0.0274	0.002792	0.340871	0.0485464	2.194285e-12	0.24056	0.087379	0.00590397	0.520879	14
Heart_Atrial_Appendage	Restless_Legs_Syndrome_2	ENSG00000188112	6	C6orf132	42068856	rs9369339	6	42090790	A	G	0.290258	-0.0737	0.0315	0.01947	0.328203	0.0583853	1.894963e-08	-0.224556	0.103959	0.0307686	0.773822	8
Heart_Atrial_Appendage	Restless_Legs_Syndrome_2	ENSG00000028839	6	TBPL1	134273308	rs60953392	6	134272701	G	A	0.0874751	-0.13	0.044	0.003156	0.696591	0.0665744	1.272781e-25	-0.186623	0.0656346	0.00446401	0.120906	5
Heart_Atrial_Appendage	Restless_Legs_Syndrome_2	ENSG00000203734	6	ECT2L	139117063	rs1188851	6	139188727	G	A	0.212724	-0.0692	0.0288	0.01642	-0.440201	0.0592937	1.135698e-13	0.157201	0.0687659	0.0222524	0.260089	7
Heart_Atrial_Appendage	Restless_Legs_Syndrome_2	ENSG00000189043	7	NDUFA4	10971578	rs6961017	7	10919417	A	G	0.578529	-0.0513	0.024	0.03296	0.0998311	0.0180978	3.463973e-08	-0.513868	0.257824	0.0462508	0.102408	15
Heart_Atrial_Appendage	Restless_Legs_Syndrome_2	ENSG00000164543	7	STK17A	43622357	rs2241738	7	43623123	G	C	0.377734	0.0513	0.0246	0.03691	-0.774234	0.0445318	1.051879e-67	-0.066259	0.0320011	0.0384032	0.25482	20
Heart_Atrial_Appendage	Restless_Legs_Syndrome_2	ENSG00000196313	7	POM121	72349936	rs113522666	7	72417063	A	G	0.522863	-0.0889	0.0266	0.000821	-0.369709	0.0328208	1.964859e-29	0.240459	0.0750484	0.00135506	0.530043	20
Heart_Atrial_Appendage	Restless_Legs_Syndrome_2	ENSG00000106133	7	NSUN5P2	72418120	rs6460040	7	72392946	C	T	0.677932	-0.0782	0.0274	0.004277	-0.565142	0.0624342	1.406213e-19	0.138372	0.0508362	0.00649033	0.270848	20
Heart_Atrial_Appendage	Restless_Legs_Syndrome_2	ENSG00000205583	7	STAG3L1	74988448	rs6944634	7	75061769	C	G	0.810139	-0.0578	0.0286	0.04344	-0.833689	0.0790908	5.595121e-26	0.0693304	0.0349302	0.0471636	0.127335	16
Heart_Atrial_Appendage	Restless_Legs_Syndrome_2	ENSG00000205307	7	SAP25	100169855	rs113870818	7	100177044	C	A	0.0715706	0.1064	0.0452	0.01859	0.55286	0.0537905	8.853064e-25	0.192454	0.0838736	0.0217577	0.264851	10
Heart_Atrial_Appendage	Restless_Legs_Syndrome_2	ENSG00000267368	7	UPK3BL	102277472	rs12537647	7	102358917	C	T	0.66004	-0.0759	0.0277	0.006125	-0.582597	0.0613305	2.112961e-21	0.130279	0.0494842	0.00847006	0.568135	18
Heart_Atrial_Appendage	Restless_Legs_Syndrome_2	ENSG00000241764	7	AC002467.7	107383262	rs13226711	7	107395342	A	G	0.264414	0.0735	0.0272	0.006915	0.626077	0.0581728	5.182156e-27	0.117398	0.0447936	0.00877088	0.0952143	17
Heart_Atrial_Appendage	Restless_Legs_Syndrome_2	ENSG00000244479	7	OR2A1-AS1	143948357	rs2525702	7	144096068	T	C	0.156064	-0.0732	0.0313	0.01944	-0.488179	0.0863167	1.552352e-08	0.149945	0.0693811	0.0306816	0.337694	6
Heart_Atrial_Appendage	Restless_Legs_Syndrome_2	ENSG00000182372	8	CLN8	1703944	rs3812477	8	1734452	G	C	0.710736	0.0585	0.0271	0.03087	0.413287	0.0526084	3.968936e-15	0.141548	0.0680024	0.0373865	0.308992	19
Heart_Atrial_Appendage	Restless_Legs_Syndrome_2	ENSG00000147324	8	MFHAS1	8640864	rs34927688	8	8622794	G	C	0.217694	-0.0847	0.0301	0.004845	-0.588085	0.055437	2.730668e-26	0.144027	0.0529532	0.0065304	0.588393	20
Heart_Atrial_Appendage	Restless_Legs_Syndrome_2	ENSG00000233609	8	RP11-62H7.2	8818710	rs3827806	8	8724276	T	C	0.377734	0.0625	0.0242	0.009666	0.362839	0.0610839	2.850008e-09	0.172253	0.0727277	0.0178622	0.96876	20
Heart_Atrial_Appendage	Restless_Legs_Syndrome_2	ENSG00000269918	8	AF131215.9	10962201	rs4618656	8	10969235	A	T	0.38171	-0.0667	0.0243	0.006067	-0.59014	0.0517373	3.881484e-30	0.113024	0.0423521	0.00761511	0.308269	20
Heart_Atrial_Appendage	Restless_Legs_Syndrome_2	ENSG00000255310	8	AF131215.2	10965298	rs4618656	8	10969235	A	T	0.38171	-0.0667	0.0243	0.006067	-0.67931	0.0552921	1.079084e-34	0.0981879	0.0366535	0.00738835	0.221789	20
Heart_Atrial_Appendage	Restless_Legs_Syndrome_2	ENSG00000154328	8	NEIL2	11627148	rs4639	8	11644751	G	A	0.414513	0.0542	0.0239	0.02358	0.347416	0.0318873	1.215922e-27	0.156009	0.070268	0.0264054	0.337526	20
Heart_Atrial_Appendage	Restless_Legs_Syndrome_2	ENSG00000241852	8	C8orf58	22457114	rs7843616	8	22466541	C	T	0.336978	0.062	0.0262	0.01813	0.224996	0.0351269	1.50133e-10	0.27556	0.124139	0.0264347	0.391565	8
Heart_Atrial_Appendage	Restless_Legs_Syndrome_2	ENSG00000158941	8	CCAR2	22462145	rs720746	8	22471399	C	T	0.33499	0.0611	0.0262	0.01978	0.196264	0.0294808	2.788154e-11	0.311315	0.141447	0.027741	0.449618	15
Heart_Atrial_Appendage	Restless_Legs_Syndrome_2	ENSG00000214954	8	LRRC69	92114060	rs11998687	8	92209678	T	C	0.672962	-0.0883	0.0253	0.0004849	-0.561336	0.075074	7.597723e-14	0.157303	0.0497393	0.0015639	0.32128	18
Heart_Atrial_Appendage	Restless_Legs_Syndrome_2	ENSG00000272871	9	RP11-408A13.4	14588795	rs10961620	9	14616757	C	T	0.358847	0.068	0.0243	0.005093	0.402732	0.0457246	1.27644e-18	0.168847	0.06331	0.00765353	0.590834	20
Heart_Atrial_Appendage	Restless_Legs_Syndrome_2	ENSG00000137135	9	ARHGEF39	35658872	rs1339374	9	35660990	G	A	0.818091	0.0655	0.031	0.0348	0.255167	0.0454533	1.979041e-08	0.256695	0.129809	0.0479877	0.609115	4
Heart_Atrial_Appendage	Restless_Legs_Syndrome_2	ENSG00000180071	9	ANKRD18A	38540566	rs1815549	9	38621344	A	G	0.346918	0.0719	0.0278	0.009701	-0.385967	0.0571489	1.441101e-11	-0.186285	0.0771277	0.0157229	0.335369	5
Heart_Atrial_Appendage	Restless_Legs_Syndrome_2	ENSG00000227603	9	RP11-165J3.6	96197614	rs7862998	9	96212066	G	C	0.126243	0.0861	0.0342	0.01169	0.886345	0.0906321	1.377708e-22	0.0971405	0.0398434	0.0147665	0.800803	20
Heart_Atrial_Appendage	Restless_Legs_Syndrome_2	ENSG00000230289	9	RP11-334J6.6	134391945	rs41317004	9	134358719	A	G	0.16004	0.0876	0.0344	0.01085	0.509008	0.0928161	4.156966e-08	0.172099	0.0745131	0.0209074	0.814019	4
Heart_Atrial_Appendage	Restless_Legs_Syndrome_2	ENSG00000188986	9	NELFB	140149625	rs9722478	9	140169249	A	G	0.733598	-0.0902	0.0439	0.03994	0.308166	0.0324063	1.916525e-21	-0.292699	0.145743	0.0446087	0.36531	12
Heart_Atrial_Appendage	Restless_Legs_Syndrome_2	ENSG00000187134	10	AKR1C1	4934796	rs7893456	10	5007862	C	T	0.131213	-0.1151	0.0369	0.001826	-0.587219	0.0584903	1.020909e-23	0.196009	0.0658016	0.00289398	0.0765976	16
Heart_Atrial_Appendage	Restless_Legs_Syndrome_2	ENSG00000151632	10	AKR1C2	5029967	rs78836001	10	4981992	C	G	0.133201	-0.0887	0.0367	0.01564	1.19448	0.0729326	2.752123e-60	-0.0742583	0.0310574	0.0168026	0.283446	20
Heart_Atrial_Appendage	Restless_Legs_Syndrome_2	ENSG00000224251	10	RP11-499O7.7	5037680	rs55633683	10	5001188	A	G	0.180915	-0.0828	0.0321	0.009942	0.679717	0.0866695	4.412101e-15	-0.121815	0.0497143	0.0142733	0.798518	20
Heart_Atrial_Appendage	Restless_Legs_Syndrome_2	ENSG00000165629	10	ATP5C1	7830092	rs1244464	10	7861999	T	C	0.837972	0.0789	0.0318	0.01292	-0.138956	0.0191885	4.433748e-13	-0.567806	0.241909	0.0189158	0.600243	14
Heart_Atrial_Appendage	Restless_Legs_Syndrome_2	ENSG00000107890	10	ANKRD26	27280843	rs57132590	10	27427750	C	T	0.0536779	0.1071	0.0512	0.03669	0.473309	0.0599662	2.951663e-15	0.226279	0.111909	0.0431771	0.793384	5
Heart_Atrial_Appendage	Restless_Legs_Syndrome_2	ENSG00000215146	10	RP11-313J2.1	42827314	rs28498916	10	42606880	C	G	0.457256	-0.053	0.024	0.02724	0.774824	0.059681	1.53278e-38	-0.0684026	0.0314197	0.0294759	0.129362	20
Heart_Atrial_Appendage	Restless_Legs_Syndrome_2	ENSG00000196693	10	ZNF33B	43084555	rs2801954	10	42989306	G	C	0.50994	0.0523	0.0237	0.02749	0.269043	0.0328669	2.704396e-16	0.194393	0.0912348	0.0331151	0.0601117	20
Heart_Atrial_Appendage	Restless_Legs_Syndrome_2	ENSG00000169826	10	CSGALNACT2	43633934	rs1270015	10	43698240	T	G	0.170974	0.0892	0.0309	0.003951	0.544297	0.0374159	6.082544e-48	0.163881	0.0578774	0.00463273	0.904147	20
Heart_Atrial_Appendage	Restless_Legs_Syndrome_2	ENSG00000204179	10	PTPN20A	46549955	rs4570520	10	47702905	C	T	0.418489	-0.0823	0.0317	0.009478	-0.370823	0.0564617	5.110099e-11	0.221939	0.0919223	0.0157604	0.101111	9
Heart_Atrial_Appendage	Restless_Legs_Syndrome_2	ENSG00000108176	10	DNAJC12	69556427	rs10997809	10	69542793	A	T	0.10835	0.0889	0.0411	0.03052	-0.508614	0.0843614	1.649871e-09	-0.174789	0.0858511	0.0417551	0.970909	5
Heart_Atrial_Appendage	Restless_Legs_Syndrome_2	ENSG00000196968	10	FUT11	75532049	rs7076525	10	75512797	T	C	0.615308	0.0595	0.0246	0.01572	0.292132	0.0375141	6.847649e-15	0.203675	0.0881768	0.0208966	0.520853	15
Heart_Atrial_Appendage	Restless_Legs_Syndrome_2	ENSG00000122861	10	PLAU	75668935	rs4065	10	75676464	T	C	0.600398	0.0608	0.024	0.01113	-0.227604	0.0404305	1.807232e-08	-0.267131	0.115631	0.0208775	0.944493	12
Heart_Atrial_Appendage	Restless_Legs_Syndrome_2	ENSG00000187122	10	SLIT1	98757795	rs1147600	10	98981643	C	T	0.280318	0.054	0.025	0.03092	0.707522	0.0610189	4.361672e-31	0.0763227	0.0359425	0.0337145	0.312528	20
Heart_Atrial_Appendage	Restless_Legs_Syndrome_2	ENSG00000095713	10	CRTAC1	99624757	rs55900025	10	99681343	G	T	0.792247	0.0867	0.0307	0.004741	-0.547527	0.0698201	4.435405e-15	-0.158348	0.0595954	0.00788262	0.191011	10
Heart_Atrial_Appendage	Restless_Legs_Syndrome_2	ENSG00000095485	10	CWF19L1	101992055	rs12784396	10	102027407	T	C	0.427435	0.0556	0.0239	0.02017	0.66082	0.0507184	8.348214e-39	0.0841379	0.0367392	0.0220131	0.119117	20
Heart_Atrial_Appendage	Restless_Legs_Syndrome_2	ENSG00000269609	10	RP11-18I14.10	104209574	rs150098322	10	104214364	C	T	0.128231	0.0976	0.0379	0.00996	-0.641538	0.0754756	1.896821e-17	-0.152134	0.0617286	0.0137177	0.528131	20
Heart_Atrial_Appendage	Restless_Legs_Syndrome_2	ENSG00000185627	11	PSMD13	236546	rs4980325	11	234451	T	G	0.524851	-0.0534	0.0237	0.02437	-0.210001	0.0308348	9.725438e-12	0.254284	0.118872	0.0324246	0.594196	9
Heart_Atrial_Appendage	Restless_Legs_Syndrome_2	ENSG00000185187	11	SIGIRR	405716	rs35828848	11	403545	T	C	0.217694	-0.1126	0.0385	0.003479	-0.347877	0.0375189	1.825996e-20	0.323678	0.116046	0.00528371	0.534425	17
Heart_Atrial_Appendage	Restless_Legs_Syndrome_2	ENSG00000005801	11	ZNF195	3360491	rs6578339	11	3386412	C	T	0.791252	-0.0597	0.0278	0.03198	0.255382	0.0423225	1.597592e-09	-0.233767	0.115545	0.0430548	0.0845606	7
Heart_Atrial_Appendage	Restless_Legs_Syndrome_2	ENSG00000223756	11	TSSC2	3402191	rs739393	11	3399740	C	G	0.791252	-0.0574	0.0279	0.03965	0.637427	0.0609354	1.308853e-25	-0.0900495	0.0446082	0.0435209	0.752781	20
Heart_Atrial_Appendage	Restless_Legs_Syndrome_2	ENSG00000189398	11	OR7E12P	3412010	rs6578339	11	3386412	C	T	0.791252	-0.0597	0.0278	0.03198	0.399881	0.0669461	2.32669e-09	-0.149294	0.0738771	0.0432956	0.500262	7
Heart_Atrial_Appendage	Restless_Legs_Syndrome_2	ENSG00000166492	11	FAM86GP	3431582	rs10766972	11	3398429	G	A	0.792247	-0.0574	0.0279	0.03961	0.5018	0.0776081	1.00751e-10	-0.114388	0.0583466	0.0499378	0.917281	8
Heart_Atrial_Appendage	Restless_Legs_Syndrome_2	ENSG00000170955	11	PRKCDBP	6340176	rs11544764	11	6341365	T	C	0.106362	0.0909	0.0368	0.01355	0.589045	0.0479201	9.972141e-35	0.154318	0.0637229	0.0154482	0.711477	20
Heart_Atrial_Appendage	Restless_Legs_Syndrome_2	ENSG00000166478	11	ZNF143	9481866	rs12293264	11	9516186	C	T	0.0715706	0.1049	0.0447	0.01893	0.398901	0.0662717	1.753034e-09	0.262973	0.120273	0.0287823	0.22784	3
Heart_Atrial_Appendage	Restless_Legs_Syndrome_2	ENSG00000177112	11	MRVI1-AS1	10562819	rs1462941	11	10563090	T	G	0.0954274	-0.0963	0.044	0.02874	-0.620263	0.0873597	1.246604e-12	0.155257	0.0742315	0.0364813	0.905771	7
Heart_Atrial_Appendage	Restless_Legs_Syndrome_2	ENSG00000110786	11	PTPN5	18749475	rs7121896	11	18802126	G	A	0.684891	-0.0539	0.0261	0.03889	0.861875	0.0565977	2.301888e-52	-0.0625381	0.03056	0.0407168	0.102601	14
Heart_Atrial_Appendage	Restless_Legs_Syndrome_2	ENSG00000166199	11	ALKBH3	43902361	rs2434474	11	43919778	T	C	0.66998	0.0622	0.0252	0.01359	-0.294383	0.0428234	6.227029e-12	-0.211289	0.0909534	0.0201765	0.666523	6
Heart_Atrial_Appendage	Restless_Legs_Syndrome_2	ENSG00000175264	11	CHST1	45670427	rs10838504	11	45702698	T	C	0.449304	0.0519	0.0244	0.03331	0.296873	0.0510783	6.168609e-09	0.174822	0.0875211	0.0457723	0.712103	12
Heart_Atrial_Appendage	Restless_Legs_Syndrome_2	ENSG00000197136	11	PCNXL3	65383244	rs11227289	11	65521126	T	G	0.469185	0.053	0.0249	0.03348	0.13342	0.0239205	2.438095e-08	0.397242	0.199756	0.0467419	0.908818	6
Heart_Atrial_Appendage	Restless_Legs_Syndrome_2	ENSG00000171067	11	C11orf24	68028803	rs1979579	11	68037885	T	C	0.555666	0.0514	0.0238	0.03112	0.323251	0.0261066	3.272307e-35	0.15901	0.0747386	0.0333749	0.278684	14
Heart_Atrial_Appendage	Restless_Legs_Syndrome_2	ENSG00000254682	11	RP11-660L16.2	71159720	rs11233747	11	71171642	A	G	0.700795	0.0581	0.0268	0.03029	1.02589	0.0588883	5.721415e-68	0.0566338	0.0263252	0.0314512	0.649194	20
Heart_Atrial_Appendage	Restless_Legs_Syndrome_2	ENSG00000172890	11	NADSYN1	71164155	rs4423214	11	71173254	T	C	0.700795	0.0559	0.0269	0.03785	0.289999	0.0277912	1.717686e-25	0.192759	0.0945804	0.0415453	0.943714	18
Heart_Atrial_Appendage	Restless_Legs_Syndrome_2	ENSG00000158483	11	FAM86C1	71498556	rs10792902	11	71494655	T	C	0.568588	-0.0509	0.0243	0.03665	-0.439461	0.0437594	9.897357e-24	0.115824	0.056485	0.0403135	0.992458	20
Heart_Atrial_Appendage	Restless_Legs_Syndrome_2	ENSG00000175581	11	MRPL48	73498361	rs71479550	11	73507465	A	G	0.05666	-0.1433	0.0529	0.006768	0.609452	0.0785767	8.755323e-15	-0.235129	0.0919409	0.0105459	0.286027	20
Heart_Atrial_Appendage	Restless_Legs_Syndrome_2	ENSG00000230911	11	PPIHP1	111900582	rs9371	11	111933678	G	A	0.341948	-0.0515	0.0248	0.0378	-0.464591	0.064924	8.311577e-13	0.11085	0.0555825	0.0461154	0.205183	10
Heart_Atrial_Appendage	Restless_Legs_Syndrome_2	ENSG00000182985	11	CADM1	115039938	rs898613	11	115478707	A	G	0.205765	-0.0942	0.0292	0.00124	-0.333016	0.0593099	1.967387e-08	0.282869	0.101126	0.00515471	0.633087	6
Heart_Atrial_Appendage	Restless_Legs_Syndrome_2	ENSG00000149577	11	SIDT2	117049449	rs2170317	11	117070740	C	A	0.0616302	-0.148	0.055	0.007171	0.36946	0.0660432	2.216244e-08	-0.400585	0.165193	0.0153103	0.0705143	9
Heart_Atrial_Appendage	Restless_Legs_Syndrome_2	ENSG00000255455	11	RP11-890B15.3	130736149	rs12365680	11	130749059	A	G	0.393638	-0.0535	0.0241	0.02651	-0.230667	0.0402558	1.004152e-08	0.231936	0.112046	0.0384524	0.0576371	7
Heart_Atrial_Appendage	Restless_Legs_Syndrome_2	ENSG00000251226	11	RP11-469N6.1	134605490	rs10894873	11	134633950	T	C	0.400596	-0.057	0.0247	0.02077	0.74528	0.0723862	7.353794e-25	-0.0764813	0.0339642	0.0243335	0.0929915	20
Heart_Atrial_Appendage	Restless_Legs_Syndrome_2	ENSG00000111665	12	CDCA3	6953957	rs1047776	12	6948692	G	A	0.645129	-0.0915	0.0256	0.0003573	-0.408095	0.0439843	1.723723e-20	0.224212	0.0672242	0.000852085	0.435131	5
Heart_Atrial_Appendage	Restless_Legs_Syndrome_2	ENSG00000111671	12	SPSB2	6980099	rs66621175	12	6965805	C	T	0.318091	-0.0689	0.0289	0.01722	0.67967	0.0502037	9.299941e-42	-0.101373	0.0431749	0.0188768	0.0714316	4
Heart_Atrial_Appendage	Restless_Legs_Syndrome_2	ENSG00000010626	12	LRRC23	6982733	rs12831467	12	6995686	C	A	0.296223	-0.0594	0.0281	0.03433	0.591714	0.0457117	2.524576e-38	-0.100386	0.0481182	0.0369565	0.0836806	4
Heart_Atrial_Appendage	Restless_Legs_Syndrome_2	ENSG00000111676	12	ATN1	7033626	rs12831467	12	6995686	C	A	0.296223	-0.0594	0.0281	0.03433	-0.273995	0.0364267	5.401753e-14	0.216792	0.10653	0.0418466	0.436677	3
Heart_Atrial_Appendage	Restless_Legs_Syndrome_2	ENSG00000133704	12	IPO8	30781922	rs2278558	12	30783743	T	C	0.251491	-0.0575	0.0271	0.03365	-0.300174	0.0372447	7.660447e-16	0.191556	0.0933571	0.0401835	0.946178	20
Heart_Atrial_Appendage	Restless_Legs_Syndrome_2	ENSG00000139531	12	SUOX	56390964	rs10876864	12	56401085	A	G	0.591451	-0.0485	0.0241	0.04389	0.2336	0.0223202	1.23962e-25	-0.20762	0.105058	0.0481271	0.422089	20
Heart_Atrial_Appendage	Restless_Legs_Syndrome_2	ENSG00000197728	12	RPS26	56435637	rs1131017	12	56435929	G	C	0.591451	-0.056	0.0241	0.02041	-1.1827	0.0204117	0	0.0473493	0.0203935	0.0202445	0.660674	20
Heart_Atrial_Appendage	Restless_Legs_Syndrome_2	ENSG00000127328	12	RAB3IP	70132461	rs11177811	12	70126743	T	G	0.342942	0.0623	0.0243	0.01049	0.494908	0.0418619	2.990575e-32	0.125882	0.0502413	0.0122262	0.555899	20
Heart_Atrial_Appendage	Restless_Legs_Syndrome_2	ENSG00000166268	12	MYRFL	70219084	rs1602956	12	70133142	C	G	0.0606362	-0.1303	0.0508	0.01031	1.39322	0.131413	2.921994e-26	-0.0935244	0.0375142	0.0126656	0.529315	14
Heart_Atrial_Appendage	Restless_Legs_Syndrome_2	ENSG00000182050	12	MGAT4C	86372516	rs10776960	12	86697350	G	A	0.837972	-0.0697	0.0329	0.03413	-0.684299	0.0626545	9.069713e-28	0.101856	0.0489745	0.0375461	0.103524	20
Heart_Atrial_Appendage	Restless_Legs_Syndrome_2	ENSG00000238105	12	GOLGA2B	100550135	rs2131006	12	100443122	G	A	0.0775348	0.0912	0.0431	0.03422	0.454431	0.0822871	3.341951e-08	0.200691	0.101568	0.0481628	0.352285	7
Heart_Atrial_Appendage	Restless_Legs_Syndrome_2	ENSG00000185684	12	EP400NL	132568828	rs61942869	12	132593606	A	G	0.136183	0.0821	0.0346	0.01754	-0.673583	0.0545741	5.344594e-35	-0.121886	0.0523077	0.0197976	0.267442	20
Heart_Atrial_Appendage	Restless_Legs_Syndrome_2	ENSG00000120658	13	ENOX1	43787654	rs4942245	13	44389479	G	T	0.341948	-0.0565	0.0258	0.02827	-0.619415	0.0594409	1.9952e-25	0.0912151	0.042562	0.0321043	0.321748	20
Heart_Atrial_Appendage	Restless_Legs_Syndrome_2	ENSG00000151773	13	CCDC122	44398045	rs12866387	13	44391936	T	C	0.534791	0.0546	0.024	0.02317	0.586447	0.0459507	2.654864e-37	0.093103	0.0415695	0.0251108	0.183072	20
Heart_Atrial_Appendage	Restless_Legs_Syndrome_2	ENSG00000179630	13	LACC1	44453420	rs4942245	13	44389479	G	T	0.341948	-0.0565	0.0258	0.02827	-0.629703	0.0437682	6.223094e-47	0.0897248	0.0414436	0.0303887	0.398193	20
Heart_Atrial_Appendage	Restless_Legs_Syndrome_2	ENSG00000139675	13	HNRNPA1L2	53191605	rs9536190	13	53181044	C	T	0.408549	0.0502	0.0248	0.04283	-0.430755	0.0399912	4.706227e-27	-0.11654	0.0585811	0.0466604	0.706293	20
Heart_Atrial_Appendage	Restless_Legs_Syndrome_2	ENSG00000198805	14	PNP	20937113	rs1760940	14	20938251	C	A	0.245527	-0.0709	0.0335	0.03415	-0.425892	0.0321525	4.758848e-40	0.166474	0.0796561	0.0366259	0.207798	11
Heart_Atrial_Appendage	Restless_Legs_Syndrome_2	ENSG00000129562	14	DAD1	23033805	rs5742737	14	23056894	A	G	0.176938	0.0787	0.0314	0.01224	0.203886	0.0347876	4.604281e-09	0.386	0.167499	0.0211951	0.147835	7
Heart_Atrial_Appendage	Restless_Legs_Syndrome_2	ENSG00000092096	14	SLC22A17	23815515	rs10130118	14	23815409	C	G	0.525845	0.0542	0.0248	0.02897	-0.312225	0.032433	6.163008e-22	-0.173593	0.081451	0.0330683	0.851731	15
Heart_Atrial_Appendage	Restless_Legs_Syndrome_2	ENSG00000259062	14	ACTN1-AS1	69446399	rs2024893	14	69432579	A	C	0.200795	0.0633	0.0285	0.02652	0.39493	0.0685749	8.456102e-09	0.160282	0.0773454	0.038239	0.0860438	14
Heart_Atrial_Appendage	Restless_Legs_Syndrome_2	ENSG00000259065	14	RP5-1021I20.1	74254063	rs74576495	14	74254212	A	G	0.122266	-0.0695	0.0338	0.03999	1.00136	0.0636047	7.613071e-56	-0.0694056	0.0340408	0.0414603	0.257864	20
Heart_Atrial_Appendage	Restless_Legs_Syndrome_2	ENSG00000140043	14	PTGR2	74318547	rs12893501	14	74457162	T	C	0.338966	-0.0791	0.0252	0.001722	-0.245449	0.0298002	1.773306e-16	0.322267	0.109872	0.00335581	0.568915	20
Heart_Atrial_Appendage	Restless_Legs_Syndrome_2	ENSG00000119686	14	FLVCR2	76044960	rs56044109	14	76093462	A	G	0.0675944	-0.1039	0.0496	0.03612	0.705304	0.07617	2.052019e-20	-0.147312	0.0721014	0.0410397	0.32726	5
Heart_Atrial_Appendage	Restless_Legs_Syndrome_2	ENSG00000133943	14	C14orf159	91526677	rs1956426	14	91585582	C	G	0.787276	-0.1001	0.0278	0.0003182	-0.263193	0.0309603	1.880116e-17	0.380329	0.11471	0.000914588	0.347483	11
Heart_Atrial_Appendage	Restless_Legs_Syndrome_2	ENSG00000188488	14	SERPINA5	95027779	rs2854946	14	95048379	G	C	0.201789	0.0597	0.0288	0.03798	0.458069	0.0518312	9.769591e-19	0.13033	0.0645789	0.0435761	0.750486	16
Heart_Atrial_Appendage	Restless_Legs_Syndrome_2	ENSG00000182512	14	GLRX5	95999840	rs6575521	14	96002509	G	A	0.617296	0.0508	0.0249	0.04144	0.190563	0.0218325	2.582505e-18	0.266579	0.134187	0.0469651	0.192002	18
Heart_Atrial_Appendage	Restless_Legs_Syndrome_2	ENSG00000271780	14	RP11-1017G21.5	102414684	rs2448241	14	102414767	A	G	0.084493	-0.0983	0.0402	0.01453	0.756932	0.0743829	2.533729e-24	-0.129866	0.0546209	0.017426	0.93035	20
Heart_Atrial_Appendage	Restless_Legs_Syndrome_2	ENSG00000272444	14	RP11-1017G21.6	102418753	rs2474679	14	102414829	T	C	0.0815109	-0.1096	0.0416	0.008446	0.560135	0.0862337	8.273399e-11	-0.195667	0.0801444	0.0146291	0.91865	9
Heart_Atrial_Appendage	Restless_Legs_Syndrome_2	ENSG00000232653	15	GOLGA8N	32885657	rs7183147	15	32911740	C	T	0.747515	0.064	0.0291	0.02798	-0.777965	0.0643759	1.271916e-33	-0.0822659	0.0380197	0.0304819	0.129066	9
Heart_Atrial_Appendage	Restless_Legs_Syndrome_2	ENSG00000140265	15	ZSCAN29	43650370	rs485148	15	43587745	G	C	0.326044	0.0761	0.0255	0.00286	-0.207529	0.0377551	3.869361e-08	-0.366696	0.139816	0.00872367	0.244613	16
Heart_Atrial_Appendage	Restless_Legs_Syndrome_2	ENSG00000090487	15	SPG21	65255362	rs11071822	15	65282191	A	G	0.532803	-0.0572	0.0236	0.01555	0.689408	0.0384189	5.299239e-72	-0.0829697	0.0345431	0.0163094	0.704441	20
Heart_Atrial_Appendage	Restless_Legs_Syndrome_2	ENSG00000033800	15	PIAS1	68346517	rs4777011	15	68221174	C	G	0.374751	-0.1197	0.0245	9.811e-07	-0.168098	0.0265158	2.304608e-10	0.712085	0.184009	0.00010891	0.0775601	20
Heart_Atrial_Appendage	Restless_Legs_Syndrome_2	ENSG00000067221	15	STOML1	74275547	rs2304715	15	74284406	G	C	0.572565	0.0563	0.0242	0.02011	-0.285549	0.0304573	6.892705e-21	-0.197164	0.0873193	0.0239477	0.174735	19
Heart_Atrial_Appendage	Restless_Legs_Syndrome_2	ENSG00000261143	15	RP11-114H24.5	78268384	rs2929155	15	79058013	T	C	0.760437	0.0726	0.0284	0.0106	0.634786	0.0508349	8.766426e-36	0.114369	0.0456674	0.012266	0.951164	20
Heart_Atrial_Appendage	Restless_Legs_Syndrome_2	ENSG00000259511	15	RP11-182J1.16	84841242	rs62028145	15	84944192	G	C	0.483101	-0.0589	0.0237	0.01298	0.706669	0.0689064	1.117979e-24	-0.0833488	0.0345083	0.0157212	0.24462	20
Heart_Atrial_Appendage	Restless_Legs_Syndrome_2	ENSG00000259726	15	CSPG4P11	84855504	rs62028145	15	84944192	G	C	0.483101	-0.0589	0.0237	0.01298	0.650044	0.0680998	1.355009e-21	-0.0906092	0.0376745	0.0161701	0.261866	20
Heart_Atrial_Appendage	Restless_Legs_Syndrome_2	ENSG00000225151	15	AC103965.1	84867600	rs11637026	15	85136684	T	C	0.257455	0.0875	0.0269	0.001125	-0.62355	0.0715463	2.898973e-18	-0.140326	0.0460468	0.00230789	0.719677	20
Heart_Atrial_Appendage	Restless_Legs_Syndrome_2	ENSG00000259683	15	RP11-182J1.14	84944427	rs4842940	15	84831225	T	C	0.714712	-0.079	0.0258	0.00217	-0.359967	0.0509473	1.600674e-12	0.219465	0.0781145	0.00496147	0.305994	20
Heart_Atrial_Appendage	Restless_Legs_Syndrome_2	ENSG00000259728	15	LINC00933	85113880	rs3860264	15	84945016	C	T	0.417495	0.061	0.0241	0.01149	0.652611	0.0522114	7.52239e-36	0.0934707	0.0376781	0.01311	0.333659	20
Heart_Atrial_Appendage	Restless_Legs_Syndrome_2	ENSG00000177082	15	WDR73	85185999	rs11638554	15	85148231	G	T	0.292247	0.0831	0.0255	0.001126	-0.357032	0.0631549	1.574168e-08	-0.232752	0.082439	0.00475283	0.439224	20
Heart_Atrial_Appendage	Restless_Legs_Syndrome_2	ENSG00000136383	15	ALPK3	85359911	rs182517	15	85389631	A	G	0.258449	0.0708	0.0261	0.006736	0.190886	0.0312449	1.000348e-09	0.370902	0.149603	0.0131663	0.281482	20
Heart_Atrial_Appendage	Restless_Legs_Syndrome_2	ENSG00000259295	15	CSPG4P12	85734669	rs12903946	15	84954430	C	T	0.284294	0.0746	0.0259	0.003971	0.560635	0.067097	6.510439e-17	0.133063	0.0488654	0.00646804	0.491132	20
Heart_Atrial_Appendage	Restless_Legs_Syndrome_2	ENSG00000242612	16	DECR2	451826	rs1204504	16	461762	C	T	0.469185	-0.0513	0.0246	0.03704	0.481987	0.0475935	4.186212e-24	-0.106434	0.0521096	0.0411008	0.519354	20
Heart_Atrial_Appendage	Restless_Legs_Syndrome_2	ENSG00000102858	16	MGRN1	4666494	rs841225	16	4736316	T	C	0.563618	-0.0771	0.0278	0.005651	0.668926	0.0394582	1.835599e-64	-0.115259	0.0421116	0.00620027	0.980762	20
Heart_Atrial_Appendage	Restless_Legs_Syndrome_2	ENSG00000168101	16	NUDT16L1	4743695	rs1684586	16	4758897	A	G	0.522863	-0.0639	0.0287	0.02608	-0.250917	0.0264995	2.832736e-21	0.254666	0.1175	0.0302067	0.351587	20
Heart_Atrial_Appendage	Restless_Legs_Syndrome_2	ENSG00000103199	16	ZNF500	4798240	rs4786546	16	4814767	A	G	0.604374	-0.0693	0.0298	0.02005	-0.423603	0.040609	1.78501e-25	0.163597	0.0720759	0.0232208	0.240689	20
Heart_Atrial_Appendage	Restless_Legs_Syndrome_2	ENSG00000183426	16	NPIPA1	15016659	rs3198697	16	15129940	T	C	0.397614	-0.0574	0.0258	0.02619	-0.656106	0.0655077	1.300325e-23	0.0874859	0.0402814	0.0298656	0.102755	20
Heart_Atrial_Appendage	Restless_Legs_Syndrome_2	ENSG00000011638	16	TMEM159	21169698	rs13338482	16	21176916	T	C	0.406561	0.0553	0.0241	0.02188	0.249466	0.0291606	1.179682e-17	0.221673	0.100021	0.0266731	0.10229	8
Heart_Atrial_Appendage	Restless_Legs_Syndrome_2	ENSG00000158865	16	SLC5A11	24857162	rs36113933	16	24838862	G	A	0.16004	0.0864	0.0299	0.003839	1.22623	0.0857713	2.3009e-46	0.0704599	0.0248768	0.00462064	0.167594	20
Heart_Atrial_Appendage	Restless_Legs_Syndrome_2	ENSG00000197165	16	SULT1A2	28603264	rs743590	16	28608230	A	G	0.326044	-0.0833	0.025	0.0008601	0.553918	0.0443265	7.819946e-36	-0.150383	0.0467099	0.00128407	0.311734	20
Heart_Atrial_Appendage	Restless_Legs_Syndrome_2	ENSG00000184110	16	EIF3C	28699879	rs62031458	16	28373724	C	T	0.323062	-0.0922	0.0274	0.0007727	0.36278	0.0538242	1.582917e-11	-0.254149	0.0844173	0.00260713	0.466599	20
Heart_Atrial_Appendage	Restless_Legs_Syndrome_2	ENSG00000259982	16	CDC37P1	28711615	rs8046271	16	28541394	C	T	0.353877	-0.0853	0.0246	0.0005171	0.517392	0.0651041	1.90851e-15	-0.164865	0.0518749	0.00148225	0.172934	20
Heart_Atrial_Appendage	Restless_Legs_Syndrome_2	ENSG00000178188	16	SH2B1	28857921	rs8062405	16	28837906	G	A	0.328032	-0.0886	0.0261	0.0006723	-0.162274	0.0286706	1.514288e-08	0.54599	0.18755	0.0036007	0.479572	10
Heart_Atrial_Appendage	Restless_Legs_Syndrome_2	ENSG00000176953	16	NFATC2IP	28962128	rs56933819	16	28940916	G	T	0.414513	0.0791	0.025	0.001559	-0.250674	0.0409557	9.321479e-10	-0.315549	0.112269	0.00494393	0.849196	6
Heart_Atrial_Appendage	Restless_Legs_Syndrome_2	ENSG00000103051	16	COG4	70514471	rs3896844	16	70019918	A	C	0.911531	-0.1029	0.0423	0.01514	-0.366322	0.0621853	3.843027e-09	0.2809	0.124931	0.0245473	0.583409	9
Heart_Atrial_Appendage	Restless_Legs_Syndrome_2	ENSG00000176715	16	ACSF3	89154783	rs12325583	16	89208178	C	T	0.246521	-0.0725	0.0318	0.02249	0.496893	0.0560836	8.011282e-19	-0.145907	0.0660826	0.0272481	0.833167	20
Heart_Atrial_Appendage	Restless_Legs_Syndrome_2	ENSG00000259803	16	SLC22A31	89262406	rs12929648	16	89254064	G	A	0.186879	-0.0822	0.0362	0.02322	1.01683	0.0813143	7.015834e-36	-0.0808395	0.036183	0.0254711	0.926189	20
Heart_Atrial_Appendage	Restless_Legs_Syndrome_2	ENSG00000003249	16	DBNDD1	90071273	rs77270200	16	90093075	A	G	0.084493	0.0958	0.0469	0.04121	1.09441	0.0839336	7.341211e-39	0.0875358	0.0433768	0.043588	0.457694	20
Heart_Atrial_Appendage	Restless_Legs_Syndrome_2	ENSG00000186594	17	MIR22HG	1614805	rs6502892	17	1617608	C	T	0.682903	-0.09	0.0405	0.02623	0.167034	0.0253561	4.471776e-11	-0.538812	0.25589	0.0352354	0.0500709	5
Heart_Atrial_Appendage	Restless_Legs_Syndrome_2	ENSG00000167723	17	TRPV3	3413796	rs1810048	17	3434262	A	G	0.131213	0.0925	0.0394	0.01889	-0.841856	0.0682527	5.91354e-35	-0.109876	0.0476416	0.0210933	0.44218	16
Heart_Atrial_Appendage	Restless_Legs_Syndrome_2	ENSG00000197417	17	SHPK	3511556	rs62069928	17	3514598	T	C	0.241551	-0.0657	0.0324	0.04252	0.588756	0.0656023	2.84307e-19	-0.111591	0.0564185	0.0479379	0.261874	20
Heart_Atrial_Appendage	Restless_Legs_Syndrome_2	ENSG00000170291	17	ELP5	7154735	rs402514	17	7158203	G	T	0.635189	0.0809	0.0267	0.002464	-0.774016	0.0399507	1.272553e-83	-0.10452	0.0349147	0.0027573	0.483812	20
Heart_Atrial_Appendage	Restless_Legs_Syndrome_2	ENSG00000181885	17	CLDN7	7163222	rs55868524	17	7170665	A	G	0.61332	0.0821	0.0273	0.002634	-0.3863	0.0590959	6.283314e-11	-0.212529	0.0777906	0.00629384	0.592182	18
Heart_Atrial_Appendage	Restless_Legs_Syndrome_2	ENSG00000170310	17	STX8	9153788	rs34367478	17	9334409	A	G	0.259443	-0.0923	0.0286	0.001271	0.396449	0.0449763	1.200981e-18	-0.232817	0.0768236	0.00244119	0.866176	14
Heart_Atrial_Appendage	Restless_Legs_Syndrome_2	ENSG00000167525	17	PROCA1	27030215	rs12948278	17	27058296	A	G	0.683897	-0.0746	0.0254	0.003287	0.398098	0.0446	4.418007e-19	-0.187391	0.0671686	0.00527305	0.130717	9
Heart_Atrial_Appendage	Restless_Legs_Syndrome_2	ENSG00000132141	17	CCT6B	33254878	rs12452326	17	33262423	G	T	0.463221	-0.051	0.0238	0.0321	-0.309901	0.0392357	2.823952e-15	0.164569	0.0795749	0.0386308	0.879459	20
Heart_Atrial_Appendage	Restless_Legs_Syndrome_2	ENSG00000172123	17	SLFN12	33738079	rs1838150	17	33760211	T	C	0.911531	-0.0979	0.0429	0.02257	-0.428291	0.0705902	1.3009e-09	0.228583	0.107016	0.0326826	0.484245	3
Heart_Atrial_Appendage	Restless_Legs_Syndrome_2	ENSG00000172992	17	DCAKD	43100708	rs8071429	17	43128906	A	T	0.583499	0.091	0.0261	0.0004807	0.318676	0.0371638	9.916955e-18	0.285556	0.0884128	0.00123872	0.727596	19
Heart_Atrial_Appendage	Restless_Legs_Syndrome_2	ENSG00000136448	17	NMT1	43128978	rs7214267	17	43157709	A	G	0.527833	0.0814	0.0257	0.001522	-0.203467	0.0226298	2.447527e-19	-0.400065	0.133919	0.00281385	0.397156	17
Heart_Atrial_Appendage	Restless_Legs_Syndrome_2	ENSG00000267198	17	RP11-798G7.6	43623170	rs62063287	17	44041992	T	G	0.192843	0.0931	0.0309	0.002625	0.528532	0.0853278	5.860659e-10	0.176148	0.0650133	0.00674014	0.0502054	9
Heart_Atrial_Appendage	Restless_Legs_Syndrome_2	ENSG00000186868	17	MAPT	43971748	rs242557	17	44019712	A	G	0.385686	-0.0823	0.0275	0.002749	0.661573	0.0540278	1.785921e-34	-0.1244	0.0427911	0.00364727	0.842013	8
Heart_Atrial_Appendage	Restless_Legs_Syndrome_2	ENSG00000264920	17	RP11-6N17.4	45968621	rs8079333	17	45972272	C	A	0.652087	0.0634	0.025	0.011	-0.23631	0.0321105	1.849083e-13	-0.268292	0.111898	0.0165013	0.428109	20
Heart_Atrial_Appendage	Restless_Legs_Syndrome_2	ENSG00000108439	17	PNPO	46018872	rs7220104	17	46024660	C	A	0.373757	-0.0693	0.0245	0.004736	-0.136351	0.0249718	4.755851e-08	0.508247	0.202362	0.0120194	0.761786	13
Heart_Atrial_Appendage	Restless_Legs_Syndrome_2	ENSG00000002919	17	SNX11	46180719	rs3744347	17	46178674	A	G	0.76839	0.0617	0.0283	0.02939	0.277388	0.036919	5.760251e-14	0.222432	0.106232	0.0362742	0.48766	14
Heart_Atrial_Appendage	Restless_Legs_Syndrome_2	ENSG00000173917	17	HOXB2	46618256	rs67412921	17	46636625	A	C	0.175944	0.1322	0.0295	7.142e-06	-0.276097	0.0489038	1.64495e-08	-0.478817	0.136415	0.000448097	0.342142	12
Heart_Atrial_Appendage	Restless_Legs_Syndrome_2	ENSG00000248278	17	RP11-463M16.4	46952222	rs62078370	17	47026836	C	G	0.549702	-0.0531	0.024	0.0268	0.478733	0.0758913	2.824086e-10	-0.110918	0.0531265	0.0368153	0.116902	7
Heart_Atrial_Appendage	Restless_Legs_Syndrome_2	ENSG00000108846	17	ABCC3	48712138	rs4793665	17	48712087	T	C	0.559642	-0.0748	0.0275	0.006458	-0.390123	0.0407683	1.076521e-21	0.191734	0.0732829	0.00888729	0.840315	11
Heart_Atrial_Appendage	Restless_Legs_Syndrome_2	ENSG00000188878	17	FBF1	73905655	rs59867239	17	73931787	A	G	0.238569	0.0632	0.0292	0.03049	0.402453	0.0379904	3.192523e-26	0.157037	0.0740539	0.0339575	0.915293	20
Heart_Atrial_Appendage	Restless_Legs_Syndrome_2	ENSG00000182534	17	MXRA7	74668633	rs11869629	17	74677156	T	C	0.804175	0.0633	0.0311	0.04161	-0.842169	0.0524529	5.213559e-58	-0.0751631	0.037224	0.0434654	0.504373	20
Heart_Atrial_Appendage	Restless_Legs_Syndrome_2	ENSG00000171302	17	CANT1	76987799	rs17739056	17	76995205	C	T	0.106362	-0.1052	0.048	0.02836	-0.276392	0.0427783	1.039857e-10	0.380619	0.183386	0.0379395	0.30847	8
Heart_Atrial_Appendage	Restless_Legs_Syndrome_2	ENSG00000182612	17	TSPAN10	79604197	rs9905639	17	79614154	G	A	0.285288	-0.064	0.0256	0.01256	0.598425	0.0521976	1.986395e-30	-0.106947	0.0437842	0.0145819	0.802746	20
Heart_Atrial_Appendage	Restless_Legs_Syndrome_2	ENSG00000169689	17	STRA13	79976578	rs9895872	17	79972901	T	C	0.558648	-0.0764	0.0371	0.03938	0.523674	0.0414376	1.309239e-36	-0.145892	0.07178	0.0421039	0.925852	20
Heart_Atrial_Appendage	Restless_Legs_Syndrome_2	ENSG00000270112	18	RP11-742D12.2	44336450	rs3897629	18	44340086	A	T	0.480119	0.0776	0.0237	0.00106	-0.317659	0.0448258	1.375202e-12	-0.244287	0.0821871	0.0029555	0.139322	5
Heart_Atrial_Appendage	Restless_Legs_Syndrome_2	ENSG00000171791	18	BCL2	60790579	rs11152372	18	60860930	T	G	0.699801	0.0992	0.0259	0.0001284	-0.381296	0.0567745	1.868228e-11	-0.260165	0.0781961	0.000877586	0.514602	12
Heart_Atrial_Appendage	Restless_Legs_Syndrome_2	ENSG00000172009	19	THOP1	2785458	rs941406	19	2803623	G	A	0.293241	0.0658	0.0271	0.01514	0.193379	0.035051	3.446937e-08	0.340264	0.15311	0.0262599	0.838498	7
Heart_Atrial_Appendage	Restless_Legs_Syndrome_2	ENSG00000105251	19	SHD	4278598	rs4807567	19	4278502	T	C	0.531809	-0.075	0.0314	0.01677	0.309448	0.0526739	4.233851e-09	-0.242367	0.109537	0.0269219	0.614433	8
Heart_Atrial_Appendage	Restless_Legs_Syndrome_2	ENSG00000267082	19	CTC-510F12.2	11314304	rs62129150	19	11330005	G	A	0.628231	0.0734	0.0265	0.005585	-0.2308	0.0363592	2.18458e-10	-0.318024	0.125273	0.0111278	0.884831	12
Heart_Atrial_Appendage	Restless_Legs_Syndrome_2	ENSG00000267594	19	CYP4F24P	15871051	rs11669449	19	15890517	C	A	0.599404	0.0518	0.0238	0.02958	-1.06133	0.0535393	1.87128e-87	-0.0488067	0.0225594	0.0305051	0.650996	20
Heart_Atrial_Appendage	Restless_Legs_Syndrome_2	ENSG00000267623	19	AC022153.1	28393503	rs77818720	19	28102229	A	T	0.262425	-0.0609	0.0268	0.02322	-0.429791	0.0723073	2.782323e-09	0.141697	0.0667574	0.0337904	0.215466	8
Heart_Atrial_Appendage	Restless_Legs_Syndrome_2	ENSG00000105185	19	PDCD5	33071974	rs34040260	19	33074614	C	A	0.374751	-0.0715	0.0264	0.006832	0.326567	0.032021	2.013251e-24	-0.218944	0.083643	0.00885492	0.664251	20
Heart_Atrial_Appendage	Restless_Legs_Syndrome_2	ENSG00000267475	19	CTD-2538C1.2	33177995	rs881273	19	33182320	A	G	0.519881	0.0526	0.0244	0.03143	-0.61563	0.0411849	1.606374e-50	-0.0854409	0.0400442	0.0328703	0.771442	20
Heart_Atrial_Appendage	Restless_Legs_Syndrome_2	ENSG00000105221	19	AKT2	40736224	rs7259273	19	40859085	A	C	0.469185	-0.0498	0.0239	0.0371	0.197811	0.0340456	6.240954e-09	-0.251755	0.128357	0.0498362	0.441638	4
Heart_Atrial_Appendage	Restless_Legs_Syndrome_2	ENSG00000007129	19	CEACAM21	42055886	rs11083629	19	42094734	G	A	0.264414	-0.0742	0.0289	0.01014	-0.42663	0.0574275	1.094052e-13	0.173921	0.0716716	0.0152393	0.806503	12
Heart_Atrial_Appendage	Restless_Legs_Syndrome_2	ENSG00000130529	19	TRPM4	49660998	rs3760664	19	49661582	C	T	0.857853	0.0867	0.0381	0.02275	0.284982	0.0493276	7.589144e-09	0.30423	0.14369	0.034237	0.248399	8
Heart_Atrial_Appendage	Restless_Legs_Syndrome_2	ENSG00000167766	19	ZNF83	53097313	rs7256557	19	53119166	A	G	0.350895	0.0564	0.025	0.02399	0.383086	0.025843	1.031053e-49	0.147225	0.0660109	0.0257263	0.607343	20
Heart_Atrial_Appendage	Restless_Legs_Syndrome_2	ENSG00000269001	19	ZNF818P	53716241	rs11666072	19	53709841	A	C	0.357853	0.0531	0.0248	0.03241	-0.500671	0.0428549	1.558336e-31	-0.106058	0.0503585	0.0351998	0.654152	20
Heart_Atrial_Appendage	Restless_Legs_Syndrome_2	ENSG00000221957	19	KIR2DS4	55344131	rs3826872	19	55337251	T	G	0.398608	0.0607	0.0287	0.03427	-0.40557	0.0647716	3.811909e-10	-0.149666	0.0746924	0.0450954	0.197596	15
Heart_Atrial_Appendage	Restless_Legs_Syndrome_2	ENSG00000133265	19	HSPBP1	55773599	rs11880781	19	55771184	G	C	0.475149	-0.0894	0.0301	0.002938	0.126899	0.0220076	8.111057e-09	-0.704497	0.266814	0.0082807	0.459261	5
Heart_Atrial_Appendage	Restless_Legs_Syndrome_2	ENSG00000108107	19	RPL28	55896713	rs17700376	19	55897327	G	A	0.37674	0.0857	0.035	0.01427	-0.177711	0.0219579	5.809331e-16	-0.482244	0.205765	0.0190957	0.659058	5
Heart_Atrial_Appendage	Restless_Legs_Syndrome_2	ENSG00000131845	19	ZNF304	57862675	rs12983221	19	57872174	T	C	0.513917	-0.0479	0.0238	0.04404	0.533337	0.0496661	6.715672e-27	-0.0898119	0.0454017	0.0479104	0.388639	20
Heart_Atrial_Appendage	Restless_Legs_Syndrome_2	ENSG00000186230	19	ZNF749	57946697	rs3746224	19	57949536	C	T	0.506958	-0.0563	0.024	0.01888	0.674947	0.0495525	3.010221e-42	-0.083414	0.0360818	0.0207888	0.260535	20
Heart_Atrial_Appendage	Restless_Legs_Syndrome_2	ENSG00000183647	19	ZNF530	58111253	rs2238695	19	58130226	T	C	0.793241	0.0868	0.0287	0.002515	-0.349416	0.0481048	3.768111e-13	-0.248415	0.0889726	0.00523777	0.96444	15
Heart_Atrial_Appendage	Restless_Legs_Syndrome_2	ENSG00000083828	19	ZNF586	58281023	rs7255898	19	58313576	A	G	0.593439	0.0696	0.024	0.003776	0.34505	0.0417505	1.40194e-16	0.20171	0.0737129	0.00621108	0.351155	20
Heart_Atrial_Appendage	Restless_Legs_Syndrome_2	ENSG00000089177	20	KIF16B	16252749	rs4813225	20	16550066	C	G	0.124254	0.0676	0.0331	0.04081	-0.337959	0.0463211	2.964209e-13	-0.200024	0.101706	0.049218	0.622071	16
Heart_Atrial_Appendage	Restless_Legs_Syndrome_2	ENSG00000101310	20	SEC23B	18488137	rs2247757	20	18477870	A	T	0.926441	0.107	0.0465	0.02153	-0.359689	0.0462976	7.907068e-15	-0.297479	0.13483	0.0273606	0.082748	20
Heart_Atrial_Appendage	Restless_Legs_Syndrome_2	ENSG00000224497	20	RPL36P4	34132175	rs12481365	20	34131396	T	C	0.149105	-0.1067	0.0338	0.001587	1.31045	0.0866471	1.125189e-51	-0.0814224	0.0263485	0.00200018	0.568779	20
Heart_Atrial_Appendage	Restless_Legs_Syndrome_2	ENSG00000088340	20	FER1L4	34146507	rs11696369	20	34378629	T	C	0.10835	-0.1349	0.0391	0.000568	-0.539218	0.0626638	7.636128e-18	0.250177	0.0781238	0.00136327	0.77834	20
Heart_Atrial_Appendage	Restless_Legs_Syndrome_2	ENSG00000214078	20	CPNE1	34213953	rs79035779	20	34343004	A	G	0.101392	-0.123	0.0397	0.001938	-1.09464	0.0525295	1.93505e-96	0.112366	0.0366663	0.00217997	0.584578	20
Heart_Atrial_Appendage	Restless_Legs_Syndrome_2	ENSG00000124134	20	KCNS1	43720951	rs6017463	20	43641939	T	A	0.322068	0.0526	0.0253	0.03755	0.370458	0.0531334	3.11966e-12	0.141986	0.0712655	0.0463316	0.888286	4
Heart_Atrial_Appendage	Restless_Legs_Syndrome_2	ENSG00000198185	20	ZNF334	45129701	rs2007937	20	45153350	T	A	0.209742	0.0606	0.0295	0.03989	0.714224	0.050145	4.943125e-46	0.0848473	0.0417309	0.0420324	0.0697784	20
Heart_Atrial_Appendage	Restless_Legs_Syndrome_2	ENSG00000101161	20	PRPF6	62612488	rs112790215	20	62631570	A	G	0.0974155	0.1026	0.0398	0.009954	-0.291033	0.0494495	3.969595e-09	-0.352537	0.149297	0.0182105	0.487449	5
Heart_Atrial_Appendage	Restless_Legs_Syndrome_2	ENSG00000232855	21	AF131217.1	29811667	rs2832137	21	30280016	T	A	0.56163	-0.0501	0.0241	0.03753	-0.360183	0.0579102	4.981765e-10	0.139096	0.0705489	0.0486525	0.929687	13
Heart_Atrial_Appendage	Restless_Legs_Syndrome_2	ENSG00000156253	21	RWDD2B	30376705	rs2150403	21	30376145	C	T	0.712724	-0.0553	0.0269	0.0401	-0.51489	0.0383337	3.93788e-41	0.107402	0.0528525	0.0421436	0.941596	20
Heart_Atrial_Appendage	Restless_Legs_Syndrome_2	ENSG00000182240	21	BACE2	42539728	rs914187	21	42619749	C	T	0.593439	-0.0513	0.0241	0.03336	-0.486306	0.029434	2.552619e-61	0.105489	0.0499669	0.0347568	0.515936	20
Heart_Atrial_Appendage	Restless_Legs_Syndrome_2	ENSG00000175894	21	TSPEAR	45917775	rs878551	21	46128158	A	G	0.323062	0.0729	0.0304	0.01641	-0.655192	0.0576255	5.910681e-30	-0.111265	0.0474194	0.0189555	0.443359	20
Heart_Atrial_Appendage	Restless_Legs_Syndrome_2	ENSG00000235890	21	TSPEAR-AS1	45926690	rs878551	21	46128158	A	G	0.323062	0.0729	0.0304	0.01641	-0.471399	0.0685193	5.993747e-12	-0.154646	0.0682941	0.0235488	0.366402	13
Heart_Atrial_Appendage	Restless_Legs_Syndrome_2	ENSG00000182912	21	C21orf90	45937099	rs878551	21	46128158	A	G	0.323062	0.0729	0.0304	0.01641	-0.513285	0.0665407	1.220824e-14	-0.142026	0.0620222	0.0220256	0.400211	16
Heart_Atrial_Appendage	Restless_Legs_Syndrome_2	ENSG00000160305	21	DIP2A	47878812	rs9982358	21	47921552	T	G	0.263419	-0.0592	0.0277	0.03242	-0.296345	0.0478169	5.73697e-10	0.199767	0.0988739	0.0433394	0.295724	13
Heart_Atrial_Appendage	Restless_Legs_Syndrome_2	ENSG00000185838	22	GNB1L	19770747	rs3788304	22	19840196	G	C	0.201789	-0.0721	0.0319	0.02397	0.480329	0.0589936	3.886384e-16	-0.150105	0.0689242	0.0294183	0.432436	7
Heart_Atrial_Appendage	Restless_Legs_Syndrome_2	ENSG00000184470	22	TXNRD2	19863040	rs7290770	22	19861161	T	C	0.147117	0.0929	0.0353	0.008611	-0.277212	0.0462271	2.013079e-09	-0.335123	0.139062	0.0159581	0.186019	6
Heart_Atrial_Appendage	Restless_Legs_Syndrome_2	ENSG00000093010	22	COMT	19929130	rs6518589	22	19923153	C	T	0.54175	-0.0487	0.0238	0.04017	0.284519	0.0362514	4.210432e-15	-0.171166	0.0864462	0.0477	0.334569	6
Heart_Atrial_Appendage	Restless_Legs_Syndrome_2	ENSG00000133519	22	ZDHHC8P1	23732793	rs6003694	22	23754966	T	C	0.309145	0.0624	0.027	0.021	0.520292	0.0592272	1.568072e-18	0.119933	0.0536598	0.0254136	0.618292	20
Heart_Atrial_Appendage	Restless_Legs_Syndrome_2	ENSG00000272733	22	KB-208E9.1	23923067	rs6003820	22	23988257	C	T	0.362823	-0.0507	0.0254	0.04567	-0.7777	0.0660249	5.015168e-32	0.0651922	0.033126	0.0490674	0.0963316	20
Heart_Atrial_Appendage	Restless_Legs_Syndrome_2	ENSG00000189269	22	C22orf43	23950639	rs6003823	22	23991420	T	C	0.363817	-0.0526	0.0254	0.03838	-0.774074	0.0631818	1.648416e-34	0.0679522	0.0332789	0.0411612	0.0650815	20
Heart_Atrial_Appendage	Restless_Legs_Syndrome_2	ENSG00000244723	22	ASLP1	23991400	rs3827319	22	23998208	C	G	0.16998	-0.0902	0.034	0.007982	-0.479249	0.064761	1.359049e-13	0.188211	0.0753653	0.0125137	0.855061	5
Heart_Atrial_Appendage	Restless_Legs_Syndrome_2	ENSG00000100364	22	KIAA0930	45586219	rs12485064	22	45608347	A	G	0.364811	-0.0625	0.0284	0.02771	0.285466	0.0424039	1.672643e-11	-0.21894	0.104667	0.0364587	0.0617374	17
Heart_Atrial_Appendage	Restless_Legs_Syndrome_2	ENSG00000100429	22	HDAC10	50683612	rs7292864	22	50683792	G	A	0.737575	-0.0712	0.0312	0.02254	-0.399919	0.0499888	1.24244e-15	0.178036	0.0811277	0.0281984	0.576611	19
Heart_Atrial_Appendage	Restless_Legs_Syndrome_2	ENSG00000188130	22	MAPK12	50683879	rs5771111	22	50695946	G	C	0.701789	-0.0645	0.0308	0.03638	-0.517193	0.054237	1.487285e-21	0.124712	0.0609714	0.0408142	0.873474	20
Heart_Left_Ventricle	Restless_Legs_Syndrome_2	ENSG00000127054	1	CPSF3L	1246965	rs12103	1	1247494	C	T	0.812127	0.0718	0.0337	0.0334	-0.215149	0.0358958	2.051072e-09	-0.333722	0.166237	0.0446959	0.227171	7
Heart_Left_Ventricle	Restless_Legs_Syndrome_2	ENSG00000116151	1	MORN1	2252692	rs12070927	1	2300157	A	C	0.347913	-0.0643	0.0262	0.0141	-0.272158	0.0475972	1.07826e-08	0.23626	0.10476	0.0241181	0.836013	5
Heart_Left_Ventricle	Restless_Legs_Syndrome_2	ENSG00000218510	1	LINC00339	22351681	rs11586488	1	22348556	C	T	0.277336	-0.0634	0.0293	0.03034	1.21071	0.0521803	4.303826e-119	-0.052366	0.0243057	0.031203	0.890689	20
Heart_Left_Ventricle	Restless_Legs_Syndrome_2	ENSG00000088280	1	ASAP3	23755056	rs6686497	1	23810360	C	T	0.687873	-0.0559	0.0256	0.02896	0.45277	0.0401842	1.901994e-29	-0.123462	0.0575928	0.0320563	0.71258	20
Heart_Left_Ventricle	Restless_Legs_Syndrome_2	ENSG00000261349	1	RP3-465N24.5	25592593	rs72660908	1	25583610	G	C	0.387674	0.0805	0.0265	0.002391	-0.850987	0.0604216	4.753705e-45	-0.094596	0.0318564	0.00298332	0.498379	20
Heart_Left_Ventricle	Restless_Legs_Syndrome_2	ENSG00000187010	1	RHD	25598884	rs72660908	1	25583610	G	C	0.387674	0.0805	0.0265	0.002391	-0.991044	0.0549045	7.841355e-73	-0.0812275	0.0271155	0.00273896	0.724445	20
Heart_Left_Ventricle	Restless_Legs_Syndrome_2	ENSG00000224183	1	SDHDP6	25620655	rs72660908	1	25583610	G	C	0.387674	0.0805	0.0265	0.002391	-0.481612	0.071217	1.355349e-11	-0.167147	0.0603199	0.00558828	0.789009	7
Heart_Left_Ventricle	Restless_Legs_Syndrome_2	ENSG00000130695	1	CEP85	26560691	rs10902736	1	26630761	C	G	0.926441	0.1053	0.0483	0.02904	-0.373863	0.0466535	1.113887e-15	-0.281654	0.133887	0.0354077	0.941247	10
Heart_Left_Ventricle	Restless_Legs_Syndrome_2	ENSG00000163875	1	MEAF6	37958176	rs10796908	1	37978479	G	T	0.367793	0.0572	0.0252	0.02305	0.256398	0.0348738	1.950223e-13	0.223091	0.102862	0.0300954	0.117802	12
Heart_Left_Ventricle	Restless_Legs_Syndrome_2	ENSG00000134697	1	GNL2	38032417	rs4025831	1	37989813	A	G	0.361829	0.0609	0.0251	0.01522	-0.142499	0.0244993	6.011245e-09	-0.427371	0.190852	0.0251379	0.0767545	8
Heart_Left_Ventricle	Restless_Legs_Syndrome_2	ENSG00000116981	1	NT5C1A	40124793	rs10839	1	40144818	T	A	0.352883	0.0795	0.0273	0.003581	0.25749	0.0316502	4.10227e-16	0.30875	0.112611	0.00611156	0.0529085	19
Heart_Left_Ventricle	Restless_Legs_Syndrome_2	ENSG00000159445	1	THEM4	151846060	rs12067594	1	151865780	A	G	0.604374	0.0615	0.0242	0.01116	0.219599	0.0338272	8.48215e-11	0.280056	0.118344	0.0179592	0.925312	6
Heart_Left_Ventricle	Restless_Legs_Syndrome_2	ENSG00000197747	1	S100A10	151955391	rs2932579	1	151914545	A	G	0.645129	0.0577	0.0247	0.01923	-0.206399	0.0312207	3.818209e-11	-0.279556	0.126923	0.0276252	0.882822	18
Heart_Left_Ventricle	Restless_Legs_Syndrome_2	ENSG00000163239	1	TDRD10	154474695	rs112394421	1	154512008	C	T	0.225646	-0.0791	0.029	0.006461	-0.226125	0.0326507	4.341922e-12	0.349807	0.137836	0.0111535	0.484373	3
Heart_Left_Ventricle	Restless_Legs_Syndrome_2	ENSG00000116604	1	MEF2D	156433519	rs12136856	1	156473114	G	C	0.672962	0.0563	0.0257	0.02874	-0.154118	0.0282464	4.864538e-08	-0.365305	0.179694	0.0420601	0.338943	3
Heart_Left_Ventricle	Restless_Legs_Syndrome_2	ENSG00000143303	1	RRNAD1	156698234	rs3806415	1	156698265	T	C	0.32505	0.073	0.0278	0.008708	0.29129	0.0368778	2.816083e-15	0.250609	0.100573	0.0127093	0.297918	15
Heart_Left_Ventricle	Restless_Legs_Syndrome_2	ENSG00000117593	1	DARS2	173793641	rs61827877	1	173792910	G	C	0.271372	-0.0562	0.0264	0.03304	-0.290778	0.0257337	1.319719e-29	0.193275	0.0923881	0.0364398	0.43089	20
Heart_Left_Ventricle	Restless_Legs_Syndrome_2	ENSG00000133048	1	CHI3L1	203148059	rs10399931	1	203156080	C	T	0.789264	0.0604	0.0282	0.03224	0.330349	0.0488089	1.303781e-11	0.182837	0.0895367	0.0411482	0.130292	6
Heart_Left_Ventricle	Restless_Legs_Syndrome_2	ENSG00000133059	1	DSTYK	205111632	rs6696846	1	205041952	T	C	0.470179	0.0626	0.0243	0.01003	0.168203	0.0290861	7.340499e-09	0.372169	0.158154	0.0186125	0.277136	10
Heart_Left_Ventricle	Restless_Legs_Syndrome_2	ENSG00000117791	1	MARC2	220921567	rs6697965	1	220943801	C	T	0.22167	0.0752	0.0283	0.007833	-0.325947	0.0463198	1.965793e-12	-0.230712	0.092808	0.0129221	0.319491	19
Heart_Left_Ventricle	Restless_Legs_Syndrome_2	ENSG00000143819	1	EPHX1	225997794	rs868966	1	226006098	A	G	0.532803	0.0598	0.0238	0.01204	0.194734	0.0297075	5.562767e-11	0.307086	0.130889	0.0189682	0.236184	9
Heart_Left_Ventricle	Restless_Legs_Syndrome_2	ENSG00000186453	2	FAM228A	24397938	rs2288072	2	24390517	A	G	0.620278	-0.0779	0.0244	0.001405	-0.90817	0.0613628	1.464414e-49	0.0857769	0.0274852	0.00180338	0.456593	20
Heart_Left_Ventricle	Restless_Legs_Syndrome_2	ENSG00000272156	2	RP11-477N3.1	54309691	rs78846442	2	54018660	G	T	0.126243	-0.0865	0.0345	0.01224	-0.650741	0.0856699	3.05639e-14	0.132925	0.05583	0.0172705	0.947961	20
Heart_Left_Ventricle	Restless_Legs_Syndrome_2	ENSG00000196912	2	ANKRD36B	98108978	rs142381626	2	98224373	C	T	0.759443	0.0671	0.0288	0.02003	-0.334019	0.0526718	2.275136e-10	-0.200887	0.0918577	0.0287473	0.367501	9
Heart_Left_Ventricle	Restless_Legs_Syndrome_2	ENSG00000198203	2	SULT1C2	108905095	rs6760918	2	108904340	A	G	0.158052	0.0826	0.0324	0.01086	0.590793	0.0708448	7.476188e-17	0.139812	0.057347	0.0147687	0.903496	9
Heart_Left_Ventricle	Restless_Legs_Syndrome_2	ENSG00000152117	2	AC093838.4	132250386	rs374293949	2	132260297	A	G	0.194831	0.0838	0.0332	0.01159	-0.849979	0.0462246	1.638859e-75	-0.0985907	0.0394261	0.0123967	0.934279	20
Heart_Left_Ventricle	Restless_Legs_Syndrome_2	ENSG00000152256	2	PDK1	173420101	rs2599263	2	173496145	T	C	0.774354	0.0634	0.0283	0.02504	0.159653	0.0278465	9.848625e-09	0.397111	0.190311	0.0369206	0.72812	15
Heart_Left_Ventricle	Restless_Legs_Syndrome_2	ENSG00000226747	2	AC007966.1	186584601	rs4334457	2	186583961	C	T	0.249503	0.0568	0.0271	0.03595	0.748135	0.0667581	3.782115e-29	0.0759221	0.0368515	0.0393777	0.271726	20
Heart_Left_Ventricle	Restless_Legs_Syndrome_2	ENSG00000155754	2	ALS2CR11	202352148	rs10205247	2	202468136	A	T	0.515905	-0.055	0.0238	0.02102	0.71441	0.0461132	3.897437e-54	-0.0769866	0.0336828	0.0222755	0.4378	20
Heart_Left_Ventricle	Restless_Legs_Syndrome_2	ENSG00000155755	2	TMEM237	202484907	rs6414159	2	202471210	T	A	0.516899	-0.0545	0.0238	0.02205	0.195262	0.026334	1.217968e-13	-0.279112	0.127568	0.028673	0.436171	20
Heart_Left_Ventricle	Restless_Legs_Syndrome_2	ENSG00000188042	2	ARL4C	235401685	rs57479703	2	235205438	T	C	0.338966	0.0556	0.0254	0.02885	0.333799	0.0525494	2.123936e-10	0.166567	0.0804852	0.0384954	0.326355	12
Heart_Left_Ventricle	Restless_Legs_Syndrome_2	ENSG00000134077	3	THUMPD3	9404526	rs2258766	3	9404924	C	G	0.807157	-0.0858	0.0331	0.009525	-0.207778	0.0283217	2.195067e-13	0.412941	0.168956	0.0145226	0.816655	3
Heart_Left_Ventricle	Restless_Legs_Syndrome_2	ENSG00000157152	3	SYN2	12045876	rs1867012	3	12188243	C	T	0.055666	0.1363	0.0455	0.002712	0.588459	0.0864913	1.019818e-11	0.231622	0.0844834	0.00611358	0.25846	3
Heart_Left_Ventricle	Restless_Legs_Syndrome_2	ENSG00000261603	3	PRSS46	46761073	rs57268847	3	46794745	T	A	0.149105	-0.0758	0.0354	0.03253	0.658646	0.0722404	7.693116e-20	-0.115085	0.0552089	0.0371122	0.916805	17
Heart_Left_Ventricle	Restless_Legs_Syndrome_2	ENSG00000055955	3	ITIH4	52846991	rs3733047	3	52871929	A	G	0.258449	-0.0651	0.0278	0.01915	0.527985	0.0513124	7.848346e-25	-0.123299	0.0539993	0.0224102	0.745486	20
Heart_Left_Ventricle	Restless_Legs_Syndrome_2	ENSG00000224479	3	AC136289.1	63727969	rs73120888	3	63815326	T	C	0.0725646	-0.1136	0.0521	0.0291	1.30837	0.146506	4.240967e-19	-0.0868256	0.0409902	0.034158	0.197107	3
Heart_Left_Ventricle	Restless_Legs_Syndrome_2	ENSG00000170837	3	GPR27	71803201	rs2322141	3	71820969	C	T	0.913519	-0.0902	0.0414	0.02949	-0.41434	0.0598775	4.523092e-12	0.217696	0.104754	0.0376939	0.322328	10
Heart_Left_Ventricle	Restless_Legs_Syndrome_2	ENSG00000175161	3	CADM2	85008132	rs7614552	3	85545179	A	T	0.648111	-0.0723	0.0247	0.003435	-0.346307	0.0634185	4.7436e-08	0.208774	0.0809248	0.0098842	0.612577	6
Heart_Left_Ventricle	Restless_Legs_Syndrome_2	ENSG00000240891	3	PLCXD2	111393523	rs75191116	3	111451389	G	A	0.0586481	-0.1268	0.0505	0.01194	0.941694	0.125478	6.149392e-14	-0.134651	0.0565486	0.0172584	0.133141	12
Heart_Left_Ventricle	Restless_Legs_Syndrome_2	ENSG00000183833	3	MAATS1	119421869	rs34845376	3	119436009	T	G	0.145129	0.0983	0.036	0.00634	0.273348	0.0470247	6.141492e-09	0.359615	0.145507	0.0134562	0.638916	9
Heart_Left_Ventricle	Restless_Legs_Syndrome_2	ENSG00000180353	3	HCLS1	121350246	rs75640422	3	121457244	T	A	0.132207	-0.0879	0.0357	0.0138	-0.271553	0.0341505	1.8402e-15	0.323694	0.137624	0.0186722	0.588645	6
Heart_Left_Ventricle	Restless_Legs_Syndrome_2	ENSG00000114670	3	NEK11	130745694	rs12639350	3	130827569	G	A	0.218688	-0.0606	0.0295	0.03997	0.450558	0.0490898	4.381632e-20	-0.1345	0.0670942	0.0450014	0.152545	20
Heart_Left_Ventricle	Restless_Legs_Syndrome_2	ENSG00000273486	3	RP11-731C17.2	136556180	rs1344790	3	136651964	C	A	0.657058	-0.0738	0.0255	0.003792	0.267365	0.0447362	2.280026e-09	-0.276027	0.10597	0.00919336	0.0514233	9
Heart_Left_Ventricle	Restless_Legs_Syndrome_2	ENSG00000185485	3	SDHAP1	195686619	rs2291652	3	195477791	A	G	0.45825	0.0521	0.0249	0.03683	0.388347	0.0542498	8.15656e-13	0.134158	0.0668007	0.0446075	0.102501	20
Heart_Left_Ventricle	Restless_Legs_Syndrome_2	ENSG00000087274	4	ADD1	2845584	rs3775068	4	2888441	G	A	0.602386	0.0497	0.0241	0.03931	-0.189781	0.0243387	6.314002e-15	-0.261881	0.131355	0.0461856	0.557686	20
Heart_Left_Ventricle	Restless_Legs_Syndrome_2	ENSG00000170846	4	AC093323.3	6675178	rs4689507	4	6678234	T	G	0.629225	0.0537	0.0254	0.0346	-0.337628	0.0492195	6.903374e-12	-0.159051	0.0787228	0.0433428	0.449095	9
Heart_Left_Ventricle	Restless_Legs_Syndrome_2	ENSG00000205959	4	RP11-689P11.2	8483997	rs1543246	4	8504909	T	A	0.641153	0.0749	0.0262	0.004225	-0.401296	0.042299	2.374999e-21	-0.186645	0.0681882	0.00619632	0.164131	20
Heart_Left_Ventricle	Restless_Legs_Syndrome_2	ENSG00000002587	4	HS3ST1	11394774	rs12512419	4	11718519	T	C	0.708748	0.0722	0.027	0.007506	-0.395368	0.0619902	1.795239e-10	-0.182615	0.0740503	0.0136597	0.928626	9
Heart_Left_Ventricle	Restless_Legs_Syndrome_2	ENSG00000251129	4	RP11-734I18.1	31999019	rs7675353	4	32001087	A	G	0.801193	-0.0602	0.0298	0.04319	-0.804574	0.0724483	1.179701e-28	0.0748222	0.037646	0.0468649	0.386762	15
Heart_Left_Ventricle	Restless_Legs_Syndrome_2	ENSG00000151806	4	GUF1	44680444	rs12499960	4	44687401	G	A	0.755467	0.0687	0.0282	0.01466	0.238653	0.0265119	2.22215e-19	0.287866	0.122414	0.0186942	0.459369	10
Heart_Left_Ventricle	Restless_Legs_Syndrome_2	ENSG00000163281	4	GNPDA2	44684217	rs16857402	4	44706453	C	T	0.244533	-0.0667	0.0281	0.01754	0.36857	0.0369638	2.039586e-23	-0.18097	0.0783711	0.0209359	0.637727	20
Heart_Left_Ventricle	Restless_Legs_Syndrome_2	ENSG00000109180	4	OCIAD1	48807229	rs2572350	4	48845646	T	G	0.524851	0.0684	0.0237	0.003881	0.124586	0.0206943	1.740957e-09	0.549018	0.21096	0.00925516	0.408613	20
Heart_Left_Ventricle	Restless_Legs_Syndrome_2	ENSG00000138767	4	CNOT6L	78634541	rs11730329	4	78770945	T	C	0.0904573	-0.0935	0.0394	0.01773	-0.306827	0.0443151	4.39811e-12	0.304732	0.135744	0.0247748	0.882185	13
Heart_Left_Ventricle	Restless_Legs_Syndrome_2	ENSG00000145335	4	SNCA	90645250	rs3756063	4	90757394	C	G	0.487078	0.0648	0.0237	0.006308	0.422733	0.0520288	4.474377e-16	0.153288	0.059153	0.00955907	0.478268	20
Heart_Left_Ventricle	Restless_Legs_Syndrome_2	ENSG00000187758	4	ADH1A	100197524	rs1789882	4	100235053	G	A	0.855865	0.0722	0.032	0.02387	0.478847	0.0777492	7.326605e-10	0.150779	0.0711704	0.0341275	0.618413	6
Heart_Left_Ventricle	Restless_Legs_Syndrome_2	ENSG00000145428	4	RNF175	154631277	rs10023584	4	154520603	A	G	0.342942	-0.07	0.0253	0.005667	-0.334765	0.0549386	1.105101e-09	0.209102	0.0830013	0.0117602	0.998088	6
Heart_Left_Ventricle	Restless_Legs_Syndrome_2	ENSG00000261672	4	RP11-475B2.1	174514823	rs76980454	4	174550943	T	A	0.136183	-0.0805	0.0343	0.01885	-0.607501	0.089495	1.136222e-11	0.13251	0.0597402	0.0265476	0.786075	13
Heart_Left_Ventricle	Restless_Legs_Syndrome_2	ENSG00000225138	5	CTD-2228K2.7	473351	rs62622783	5	468726	C	T	0.177932	-0.1019	0.0345	0.003113	1.1909	0.0666723	2.33228e-71	-0.0855655	0.0293631	0.00356771	0.26641	20
Heart_Left_Ventricle	Restless_Legs_Syndrome_2	ENSG00000066230	5	SLC9A3	473425	rs62622783	5	468726	C	T	0.177932	-0.1019	0.0345	0.003113	1.05648	0.0780269	9.084511e-42	-0.0964524	0.0334235	0.00390469	0.307244	20
Heart_Left_Ventricle	Restless_Legs_Syndrome_2	ENSG00000113593	5	PPWD1	64859063	rs154861	5	64897055	A	G	0.620278	-0.0771	0.0245	0.001673	-0.307051	0.0402927	2.526628e-14	0.251098	0.0863271	0.00362954	0.164991	19
Heart_Left_Ventricle	Restless_Legs_Syndrome_2	ENSG00000175749	5	EIF3KP1	102368080	rs34804	5	102428239	A	G	0.258449	-0.0928	0.0264	0.0004408	0.693028	0.074277	1.055515e-20	-0.133905	0.0407075	0.00100384	0.23608	20
Heart_Left_Ventricle	Restless_Legs_Syndrome_2	ENSG00000145723	5	GIN1	102421704	rs434294	5	102599626	G	A	0.301193	-0.0613	0.0256	0.01656	0.146463	0.0259513	1.663676e-08	-0.418536	0.18987	0.0275009	0.111134	10
Heart_Left_Ventricle	Restless_Legs_Syndrome_2	ENSG00000158987	5	RAPGEF6	130759614	rs615305	5	131291856	G	A	0.21173	0.0642	0.0295	0.02985	0.311237	0.0541147	8.848845e-09	0.206274	0.101342	0.0418076	0.153253	16
Heart_Left_Ventricle	Restless_Legs_Syndrome_2	ENSG00000204764	5	RANBP17	170288874	rs2112406	5	170313848	G	C	0.684891	-0.0742	0.0251	0.003148	0.283436	0.0479629	3.431902e-09	-0.261787	0.0990184	0.00819746	0.201	7
Heart_Left_Ventricle	Restless_Legs_Syndrome_2	ENSG00000196670	5	ZFP62	180274611	rs249317	5	180272935	G	A	0.781312	0.0831	0.0315	0.008312	-0.400756	0.042634	5.460463e-21	-0.207358	0.0816383	0.0110865	0.334745	17
Heart_Left_Ventricle	Restless_Legs_Syndrome_2	ENSG00000137364	6	TPMT	18128542	rs34969716	6	18210109	A	G	0.28827	-0.0611	0.0276	0.0271	0.185812	0.029343	2.413549e-10	-0.328827	0.157352	0.0366404	0.0736864	3
Heart_Left_Ventricle	Restless_Legs_Syndrome_2	ENSG00000165097	6	KDM1B	18155560	rs34969716	6	18210109	A	G	0.28827	-0.0611	0.0276	0.0271	0.390154	0.0364163	8.77741e-27	-0.156605	0.0722357	0.0301609	0.155175	14
Heart_Left_Ventricle	Restless_Legs_Syndrome_2	ENSG00000124795	6	DEK	18224099	rs34969716	6	18210109	A	G	0.28827	-0.0611	0.0276	0.0271	0.358064	0.028827	2.006575e-35	-0.17064	0.0782958	0.0293001	0.280414	20
Heart_Left_Ventricle	Restless_Legs_Syndrome_2	ENSG00000124508	6	BTN2A2	26383324	rs9467741	6	26383459	A	G	0.121272	0.1077	0.0431	0.01248	-0.603878	0.0621271	2.476731e-22	-0.178347	0.0736928	0.0155143	0.36047	20
Heart_Left_Ventricle	Restless_Legs_Syndrome_2	ENSG00000181315	6	ZNF322	26636518	rs2498342	6	26644921	A	G	0.5666	-0.0778	0.024	0.001164	-0.649443	0.057252	7.980153e-30	0.119795	0.0384341	0.00182767	0.137802	20
Heart_Left_Ventricle	Restless_Legs_Syndrome_2	ENSG00000224843	6	LINC00240	26924771	rs9366673	6	26893329	G	C	0.185885	-0.0701	0.0306	0.02188	0.428851	0.067135	1.681891e-10	-0.16346	0.0758031	0.0310543	0.0936059	20
Heart_Left_Ventricle	Restless_Legs_Syndrome_2	ENSG00000228022	6	HCG20	30734602	rs13211218	6	30752988	G	A	0.337972	-0.0737	0.0253	0.003646	-0.469632	0.0566774	1.17072e-16	0.156931	0.0571041	0.00599306	0.219008	20
Heart_Left_Ventricle	Restless_Legs_Syndrome_2	ENSG00000206344	6	HCG27	31165537	rs3094608	6	31166683	A	G	0.87674	-0.0895	0.035	0.01046	0.539981	0.0495634	1.220886e-27	-0.165747	0.0665786	0.0127927	0.252396	20
Heart_Left_Ventricle	Restless_Legs_Syndrome_2	ENSG00000224389	6	C4B	31982539	rs2256594	6	32186872	G	A	0.150099	-0.1042	0.0344	0.002443	-0.280321	0.0504405	2.737359e-08	0.371717	0.139761	0.00782188	0.300825	3
Heart_Left_Ventricle	Restless_Legs_Syndrome_2	ENSG00000204301	6	NOTCH4	32162620	rs2071277	6	32171683	C	T	0.481113	0.0511	0.024	0.03287	-0.263292	0.0257462	1.509636e-24	-0.194081	0.0931083	0.0371177	0.194628	20
Heart_Left_Ventricle	Restless_Legs_Syndrome_2	ENSG00000196821	6	C6orf106	34555065	rs3800461	6	34616322	C	G	0.0994036	0.0872	0.0366	0.01725	0.201636	0.0281067	7.285936e-13	0.432462	0.191263	0.0237542	0.698082	8
Heart_Left_Ventricle	Restless_Legs_Syndrome_2	ENSG00000198755	6	RPL10A	35436185	rs10947550	6	35428782	A	G	0.555666	0.0596	0.0244	0.01474	-0.299392	0.028594	1.180606e-25	-0.19907	0.0836868	0.0173714	0.068146	13
Heart_Left_Ventricle	Restless_Legs_Syndrome_2	ENSG00000260273	6	RP11-425D10.10	109703998	rs13437139	6	109804311	A	G	0.054672	0.1137	0.0523	0.02958	0.862542	0.147559	5.053942e-09	0.13182	0.0646925	0.0415865	0.283202	10
Heart_Left_Ventricle	Restless_Legs_Syndrome_2	ENSG00000028839	6	TBPL1	134273308	rs9483639	6	134309364	C	T	0.0874751	-0.1224	0.0433	0.004703	0.789976	0.0792256	2.037118e-23	-0.154941	0.0569718	0.0065358	0.0648052	5
Heart_Left_Ventricle	Restless_Legs_Syndrome_2	ENSG00000203734	6	ECT2L	139117063	rs1188850	6	139188695	T	C	0.215706	-0.0686	0.0288	0.0174	-0.406922	0.0532572	2.160465e-14	0.168583	0.0741346	0.0229656	0.175247	6
Heart_Left_Ventricle	Restless_Legs_Syndrome_2	ENSG00000146477	6	SLC22A3	160769300	rs3106164	6	160850273	T	C	0.340954	-0.0701	0.0254	0.005784	0.336943	0.0571414	3.70951e-09	-0.208047	0.0832318	0.012433	0.973936	14
Heart_Left_Ventricle	Restless_Legs_Syndrome_2	ENSG00000234336	7	JAZF1-AS1	28219941	rs10255700	7	28220228	T	C	0.0904573	-0.097	0.0378	0.01021	-0.608971	0.092087	3.766164e-11	0.159285	0.0665815	0.0167416	0.48306	10
Heart_Left_Ventricle	Restless_Legs_Syndrome_2	ENSG00000164543	7	STK17A	43622357	rs2241738	7	43623123	G	C	0.377734	0.0513	0.0246	0.03691	-0.555287	0.030522	5.863654e-74	-0.0923847	0.0445915	0.0382841	0.251536	20
Heart_Left_Ventricle	Restless_Legs_Syndrome_2	ENSG00000136280	7	CCM2	45039074	rs7793565	7	45159133	A	G	0.429423	0.0703	0.0251	0.005167	0.1485	0.0251535	3.553434e-09	0.473401	0.18708	0.0113908	0.282373	5
Heart_Left_Ventricle	Restless_Legs_Syndrome_2	ENSG00000196313	7	POM121	72349936	rs3873461	7	72334588	G	A	0.529821	-0.0745	0.0264	0.004706	-0.407518	0.0412072	4.623804e-23	0.182814	0.0673683	0.0066546	0.390425	20
Heart_Left_Ventricle	Restless_Legs_Syndrome_2	ENSG00000106133	7	NSUN5P2	72418120	rs62463388	7	72350361	A	G	0.659046	-0.0755	0.027	0.005201	-0.543939	0.0642042	2.411808e-17	0.138802	0.0522718	0.00792159	0.336234	15
Heart_Left_Ventricle	Restless_Legs_Syndrome_2	ENSG00000178809	7	TRIM73	75024337	rs1167811	7	75135721	G	A	0.227634	-0.0805	0.0281	0.004168	-0.430003	0.0693068	5.492576e-10	0.187208	0.0719782	0.00929801	0.736455	6
Heart_Left_Ventricle	Restless_Legs_Syndrome_2	ENSG00000223705	7	NSUN5P1	75039605	rs6944634	7	75061769	C	G	0.810139	-0.0578	0.0286	0.04344	-0.282648	0.0300883	5.779591e-21	0.204495	0.103501	0.0481805	0.0656427	14
Heart_Left_Ventricle	Restless_Legs_Syndrome_2	ENSG00000075223	7	SEMA3C	80371854	rs12537553	7	80580219	T	C	0.575547	0.0555	0.0239	0.02009	0.169955	0.0253708	2.100598e-11	0.326557	0.148835	0.0282293	0.240058	4
Heart_Left_Ventricle	Restless_Legs_Syndrome_2	ENSG00000224046	7	AC005076.5	86780739	rs1558050	7	86820459	A	G	0.798211	0.0884	0.0285	0.001928	-0.4186	0.058857	1.142462e-12	-0.21118	0.0742772	0.00446723	0.086339	10
Heart_Left_Ventricle	Restless_Legs_Syndrome_2	ENSG00000205307	7	SAP25	100169855	rs73711136	7	100171788	A	C	0.0715706	0.1069	0.0451	0.01774	0.409995	0.0442797	2.059338e-20	0.260735	0.113548	0.021662	0.378223	8
Heart_Left_Ventricle	Restless_Legs_Syndrome_2	ENSG00000077454	7	LRCH4	100169855	rs113571843	7	100176985	T	C	0.0715706	0.1071	0.0451	0.01763	0.406289	0.0610889	2.915455e-11	0.263605	0.117869	0.0253233	0.340539	4
Heart_Left_Ventricle	Restless_Legs_Syndrome_2	ENSG00000241764	7	AC002467.7	107383262	rs13231387	7	107389979	T	C	0.264414	0.0679	0.0271	0.01229	0.61177	0.0559305	7.582224e-28	0.110989	0.045445	0.0145948	0.464232	15
Heart_Left_Ventricle	Restless_Legs_Syndrome_2	ENSG00000223508	8	RPL23AP53	163186	rs10096917	8	226670	A	C	0.4334	0.0646	0.0241	0.007344	-0.363587	0.0554143	5.335992e-11	-0.177674	0.0716021	0.0130864	0.167321	20
Heart_Left_Ventricle	Restless_Legs_Syndrome_2	ENSG00000182372	8	CLN8	1703944	rs9022	8	1710977	C	A	0.688867	0.0555	0.0268	0.038	0.318179	0.0515004	6.484474e-10	0.17443	0.0888352	0.0495852	0.610065	11
Heart_Left_Ventricle	Restless_Legs_Syndrome_2	ENSG00000233609	8	RP11-62H7.2	8818710	rs12542733	8	8824858	G	T	0.460239	0.0579	0.0238	0.01511	0.345492	0.0515439	2.043686e-11	0.167587	0.0732842	0.0222068	0.858272	20
Heart_Left_Ventricle	Restless_Legs_Syndrome_2	ENSG00000269918	8	AF131215.9	10962201	rs10105377	8	10975733	G	A	0.456262	-0.073	0.0237	0.002052	-0.364912	0.0503875	4.417252e-13	0.200048	0.0705773	0.00459039	0.732152	20
Heart_Left_Ventricle	Restless_Legs_Syndrome_2	ENSG00000255310	8	AF131215.2	10965298	rs17724226	8	10968926	A	G	0.444334	-0.0761	0.0238	0.001353	-0.441604	0.0635865	3.786407e-12	0.172326	0.0593322	0.00367919	0.625231	20
Heart_Left_Ventricle	Restless_Legs_Syndrome_2	ENSG00000079459	8	FDFT1	11653082	rs56094399	8	11797470	A	G	0.418489	-0.0553	0.0247	0.025	-0.151854	0.0277434	4.412129e-08	0.364166	0.175737	0.0382454	0.547777	13
Heart_Left_Ventricle	Restless_Legs_Syndrome_2	ENSG00000253270	8	RP11-1105O14.1	19536083	rs1021436	8	19576883	T	C	0.715706	-0.0579	0.0266	0.0292	0.428046	0.048836	1.868394e-18	-0.135266	0.0640304	0.0346416	0.356022	20
Heart_Left_Ventricle	Restless_Legs_Syndrome_2	ENSG00000241852	8	C8orf58	22457114	rs34268501	8	22460204	G	A	0.349901	0.0596	0.0263	0.02375	0.18931	0.0326612	6.784483e-09	0.314828	0.149166	0.0348084	0.24046	7
Heart_Left_Ventricle	Restless_Legs_Syndrome_2	ENSG00000158941	8	CCAR2	22462145	rs4872527	8	22496048	A	G	0.331014	0.0647	0.0261	0.01313	0.174467	0.0264572	4.27236e-11	0.370844	0.15982	0.0203198	0.759689	10
Heart_Left_Ventricle	Restless_Legs_Syndrome_2	ENSG00000120899	8	PTK2B	27168999	rs1367088	8	27262195	T	C	0.597416	-0.0498	0.0238	0.03646	0.298912	0.0445507	1.953171e-11	-0.166604	0.0834042	0.0457653	0.524566	9
Heart_Left_Ventricle	Restless_Legs_Syndrome_2	ENSG00000066855	8	MTFR1	66556969	rs10504389	8	66556187	T	C	0.154076	0.0684	0.0327	0.03664	0.213606	0.0308599	4.459243e-12	0.320216	0.159923	0.0452512	0.299245	10
Heart_Left_Ventricle	Restless_Legs_Syndrome_2	ENSG00000214954	8	LRRC69	92114060	rs6471271	8	92193353	A	G	0.663022	-0.0759	0.0255	0.002917	-0.656999	0.0784874	5.724844e-17	0.115525	0.0411935	0.0050402	0.165486	20
Heart_Left_Ventricle	Restless_Legs_Syndrome_2	ENSG00000136986	8	DERL1	124025404	rs7824629	8	124041392	C	T	0.605368	0.0618	0.0241	0.01041	-0.166064	0.0199393	8.190312e-17	-0.372146	0.151848	0.0142548	0.690481	13
Heart_Left_Ventricle	Restless_Legs_Syndrome_2	ENSG00000168672	8	FAM84B	127564687	rs12548156	8	127513350	C	T	0.0646123	0.0984	0.0412	0.01694	-0.416659	0.0687627	1.3665e-09	-0.236164	0.106286	0.026285	0.260903	5
Heart_Left_Ventricle	Restless_Legs_Syndrome_2	ENSG00000272871	9	RP11-408A13.4	14588795	rs13290060	9	14612732	C	A	0.402584	0.0687	0.024	0.004236	0.362535	0.0460919	3.676755e-15	0.189499	0.0704482	0.00714727	0.449748	20
Heart_Left_Ventricle	Restless_Legs_Syndrome_2	ENSG00000227603	9	RP11-165J3.6	96197614	rs7862998	9	96212066	G	C	0.126243	0.0861	0.0342	0.01169	0.755902	0.0904084	6.220387e-17	0.113904	0.0472505	0.0159248	0.901734	20
Heart_Left_Ventricle	Restless_Legs_Syndrome_2	ENSG00000148334	9	PTGES2	130882972	rs7851849	9	130842142	T	C	0.135189	-0.0808	0.0343	0.01842	-0.163422	0.0261393	4.053433e-10	0.494425	0.224291	0.0274965	0.225429	9
Heart_Left_Ventricle	Restless_Legs_Syndrome_2	ENSG00000198917	9	C9orf114	131581930	rs4489410	9	131591649	C	A	0.253479	-0.0565	0.0278	0.04213	-0.289276	0.0369335	4.788564e-15	0.195315	0.0992847	0.0491574	0.862419	16
Heart_Left_Ventricle	Restless_Legs_Syndrome_2	ENSG00000151632	10	AKR1C2	5029967	rs78836001	10	4981992	C	G	0.133201	-0.0887	0.0367	0.01564	0.876203	0.0822589	1.710823e-26	-0.101232	0.0429499	0.0184242	0.404958	20
Heart_Left_Ventricle	Restless_Legs_Syndrome_2	ENSG00000107890	10	ANKRD26	27280843	rs73598041	10	27475275	C	T	0.0526839	0.1065	0.0516	0.03917	0.403709	0.0566253	1.007491e-12	0.263804	0.133063	0.0474179	0.744974	9
Heart_Left_Ventricle	Restless_Legs_Syndrome_2	ENSG00000169826	10	CSGALNACT2	43633934	rs2503864	10	43666767	T	G	0.827038	-0.0903	0.0307	0.003248	-0.459768	0.0392632	1.134362e-31	0.196403	0.0688471	0.0043343	0.885676	20
Heart_Left_Ventricle	Restless_Legs_Syndrome_2	ENSG00000196968	10	FUT11	75532049	rs12766737	10	75485321	A	T	0.616302	0.0629	0.0248	0.01123	0.322118	0.0391119	1.783498e-16	0.19527	0.0805586	0.0153527	0.52888	16
Heart_Left_Ventricle	Restless_Legs_Syndrome_2	ENSG00000095713	10	CRTAC1	99624757	rs894375	10	99682981	C	T	0.794235	0.0917	0.0306	0.002678	-0.966869	0.0821309	5.42332e-32	-0.0948422	0.0326579	0.00368292	0.273314	11
Heart_Left_Ventricle	Restless_Legs_Syndrome_2	ENSG00000269609	10	RP11-18I14.10	104209574	rs150098322	10	104214364	C	T	0.128231	0.0976	0.0379	0.00996	-0.447872	0.0607751	1.714786e-13	-0.217919	0.0896404	0.0150555	0.130396	5
Heart_Left_Ventricle	Restless_Legs_Syndrome_2	ENSG00000255328	11	RP11-326C3.12	327171	rs9666761	11	330061	G	A	0.658052	0.0684	0.0302	0.02345	0.553319	0.0587268	4.428968e-21	0.123618	0.0561345	0.0276535	0.601704	13
Heart_Left_Ventricle	Restless_Legs_Syndrome_2	ENSG00000270972	11	RP11-326C3.15	333192	rs9666761	11	330061	G	A	0.658052	0.0684	0.0302	0.02345	0.455575	0.0545355	6.613867e-17	0.15014	0.0686831	0.028817	0.470434	11
Heart_Left_Ventricle	Restless_Legs_Syndrome_2	ENSG00000185187	11	SIGIRR	405716	rs10794319	11	405360	G	A	0.176938	-0.0939	0.041	0.02181	-0.316172	0.0331243	1.360719e-21	0.29699	0.133357	0.025945	0.335318	13
Heart_Left_Ventricle	Restless_Legs_Syndrome_2	ENSG00000170955	11	PRKCDBP	6340176	rs11544764	11	6341365	T	C	0.106362	0.0909	0.0368	0.01355	0.502288	0.0428671	1.038899e-31	0.180972	0.074875	0.0156496	0.657691	19
Heart_Left_Ventricle	Restless_Legs_Syndrome_2	ENSG00000110786	11	PTPN5	18749475	rs7121896	11	18802126	G	A	0.684891	-0.0539	0.0261	0.03889	0.79872	0.0441354	3.362709e-73	-0.067483	0.0328894	0.0401874	0.138138	20
Heart_Left_Ventricle	Restless_Legs_Syndrome_2	ENSG00000166199	11	ALKBH3	43902361	rs2434474	11	43919778	T	C	0.66998	0.0622	0.0252	0.01359	-0.281898	0.0419899	1.900503e-11	-0.220647	0.0952444	0.0205232	0.779988	7
Heart_Left_Ventricle	Restless_Legs_Syndrome_2	ENSG00000171067	11	C11orf24	68028803	rs1979579	11	68037885	T	C	0.555666	0.0514	0.0238	0.03112	0.435292	0.028111	4.39698e-54	0.118082	0.0552052	0.0324389	0.334268	18
Heart_Left_Ventricle	Restless_Legs_Syndrome_2	ENSG00000254682	11	RP11-660L16.2	71159720	rs11233747	11	71171642	A	G	0.700795	0.0581	0.0268	0.03029	0.974094	0.0543885	9.868786e-72	0.0596452	0.0277136	0.0313815	0.604263	20
Heart_Left_Ventricle	Restless_Legs_Syndrome_2	ENSG00000172890	11	NADSYN1	71164155	rs11604642	11	71222355	G	A	0.697813	0.0587	0.0272	0.0307	0.213771	0.0229999	1.479912e-20	0.274593	0.130624	0.0355388	0.755399	18
Heart_Left_Ventricle	Restless_Legs_Syndrome_2	ENSG00000158483	11	FAM86C1	71498556	rs10792902	11	71494655	T	C	0.568588	-0.0509	0.0243	0.03665	-0.541194	0.0429001	1.740827e-36	0.0940513	0.0455155	0.0387946	0.990174	20
Heart_Left_Ventricle	Restless_Legs_Syndrome_2	ENSG00000149273	11	RPS3	75110530	rs3094303	11	75114071	G	A	0.0666004	0.1082	0.0526	0.03983	-0.340727	0.0403057	2.825318e-17	-0.317556	0.15888	0.0456395	0.217643	5
Heart_Left_Ventricle	Restless_Legs_Syndrome_2	ENSG00000149260	11	CAPN5	76777979	rs7126345	11	76785092	A	C	0.645129	0.0819	0.0267	0.002185	-0.161612	0.0288826	2.200149e-08	-0.506769	0.188406	0.00715023	0.676063	6
Heart_Left_Ventricle	Restless_Legs_Syndrome_2	ENSG00000182985	11	CADM1	115039938	rs2509354	11	115493894	C	T	0.447316	-0.0487	0.0237	0.04025	-0.282391	0.033137	1.569241e-17	0.172456	0.0863315	0.0457599	0.127252	19
Heart_Left_Ventricle	Restless_Legs_Syndrome_2	ENSG00000111664	12	GNB3	6949118	rs1047776	12	6948692	G	A	0.645129	-0.0915	0.0256	0.0003573	-0.465726	0.0419986	1.417161e-28	0.196467	0.0577527	0.000669252	0.46671	4
Heart_Left_Ventricle	Restless_Legs_Syndrome_2	ENSG00000111665	12	CDCA3	6953957	rs1047776	12	6948692	G	A	0.645129	-0.0915	0.0256	0.0003573	-0.412624	0.0487259	2.490634e-17	0.221752	0.0673418	0.00099151	0.496015	5
Heart_Left_Ventricle	Restless_Legs_Syndrome_2	ENSG00000111671	12	SPSB2	6980099	rs12831467	12	6995686	C	A	0.296223	-0.0594	0.0281	0.03433	0.696704	0.0539477	3.731365e-38	-0.0852586	0.0408695	0.0369679	0.110212	4
Heart_Left_Ventricle	Restless_Legs_Syndrome_2	ENSG00000010626	12	LRRC23	6982733	rs12831467	12	6995686	C	A	0.296223	-0.0594	0.0281	0.03433	0.450141	0.0381134	3.442118e-32	-0.131959	0.0634169	0.037451	0.113163	4
Heart_Left_Ventricle	Restless_Legs_Syndrome_2	ENSG00000111676	12	ATN1	7033626	rs66621175	12	6965805	C	T	0.318091	-0.0689	0.0289	0.01722	-0.250934	0.0343779	2.893109e-13	0.274574	0.121157	0.0234353	0.612053	3
Heart_Left_Ventricle	Restless_Legs_Syndrome_2	ENSG00000182993	12	C12orf60	14956506	rs2075268	12	14956476	G	A	0.588469	0.0482	0.0238	0.04263	-0.515843	0.0510046	4.805313e-24	-0.0934393	0.047054	0.0470568	0.269506	19
Heart_Left_Ventricle	Restless_Legs_Syndrome_2	ENSG00000197728	12	RPS26	56435637	rs1131017	12	56435929	G	C	0.591451	-0.056	0.0241	0.02041	-0.985396	0.0398268	3.778978e-135	0.0568299	0.0245648	0.0206967	0.422765	20
Heart_Left_Ventricle	Restless_Legs_Syndrome_2	ENSG00000127328	12	RAB3IP	70132461	rs11611064	12	70132948	T	C	0.343936	0.0609	0.0244	0.01239	0.210507	0.025478	1.429048e-16	0.289302	0.121084	0.0168821	0.196797	14
Heart_Left_Ventricle	Restless_Legs_Syndrome_2	ENSG00000166268	12	MYRFL	70219084	rs4332561	12	70157582	T	C	0.0616302	-0.1364	0.0504	0.006756	1.39677	0.115857	1.803811e-33	-0.0976539	0.0369812	0.00827512	0.600382	19
Heart_Left_Ventricle	Restless_Legs_Syndrome_2	ENSG00000182050	12	MGAT4C	86372516	rs1882659	12	86779938	G	A	0.83996	-0.077	0.0331	0.0199	-0.681687	0.0707185	5.448168e-22	0.112955	0.04995	0.0237367	0.114749	20
Heart_Left_Ventricle	Restless_Legs_Syndrome_2	ENSG00000260329	12	RP11-412D9.4	107347807	rs10778520	12	107364873	T	C	0.437376	-0.0512	0.0237	0.03083	-0.239521	0.0397268	1.647759e-09	0.21376	0.105108	0.0419793	0.708115	9
Heart_Left_Ventricle	Restless_Legs_Syndrome_2	ENSG00000135108	12	FBXO21	117581146	rs884283	12	117579044	A	T	0.233598	-0.0698	0.0293	0.01722	-0.190173	0.0279659	1.04497e-11	0.367034	0.163251	0.0245582	0.886695	4
Heart_Left_Ventricle	Restless_Legs_Syndrome_2	ENSG00000185684	12	EP400NL	132568828	rs61942869	12	132593606	A	G	0.136183	0.0821	0.0346	0.01754	-0.666095	0.0503022	5.02808e-40	-0.123256	0.0527719	0.0195105	0.269143	20
Heart_Left_Ventricle	Restless_Legs_Syndrome_2	ENSG00000256223	12	ZNF10	133707161	rs10870585	12	133715587	T	G	0.585487	0.0531	0.0242	0.02832	-0.242617	0.0431011	1.812382e-08	-0.218863	0.107056	0.0409154	0.4679	5
Heart_Left_Ventricle	Restless_Legs_Syndrome_2	ENSG00000253771	13	TPTE2P1	25498815	rs151193661	13	25528945	G	A	0.233598	-0.0677	0.0295	0.02166	-0.374098	0.0671271	2.50419e-08	0.180969	0.0852806	0.0338347	0.443703	13
Heart_Left_Ventricle	Restless_Legs_Syndrome_2	ENSG00000120658	13	ENOX1	43787654	rs12873099	13	44396247	A	G	0.493042	0.0636	0.0238	0.007584	0.291263	0.0467952	4.839794e-10	0.218359	0.0889258	0.0140679	0.402764	16
Heart_Left_Ventricle	Restless_Legs_Syndrome_2	ENSG00000151773	13	CCDC122	44398045	rs12866387	13	44391936	T	C	0.534791	0.0546	0.024	0.02317	0.771968	0.0505803	1.364907e-52	0.0707283	0.0314329	0.0244401	0.269914	20
Heart_Left_Ventricle	Restless_Legs_Syndrome_2	ENSG00000236554	13	ASNSP3	100714550	rs4001006	13	100734794	A	T	0.76839	0.0641	0.028	0.02219	-0.372759	0.0609755	9.761887e-10	-0.171961	0.0802097	0.0320415	0.0641327	7
Heart_Left_Ventricle	Restless_Legs_Syndrome_2	ENSG00000198805	14	PNP	20937113	rs1760940	14	20938251	C	A	0.245527	-0.0709	0.0335	0.03415	-0.300875	0.0316636	2.054395e-21	0.235646	0.11407	0.0388476	0.183792	9
Heart_Left_Ventricle	Restless_Legs_Syndrome_2	ENSG00000129515	14	SNX6	35030300	rs28688993	14	35098277	G	T	0.588469	-0.0504	0.0245	0.03923	-0.186094	0.0233906	1.777869e-15	0.270831	0.135984	0.0464103	0.0870352	20
Heart_Left_Ventricle	Restless_Legs_Syndrome_2	ENSG00000259048	14	CTD-2058B24.2	38503492	rs4902285	14	39473874	A	G	0.224652	0.0768	0.0283	0.006675	-0.471875	0.0701108	1.691716e-11	-0.162755	0.0646652	0.0118397	0.673807	20
Heart_Left_Ventricle	Restless_Legs_Syndrome_2	ENSG00000139874	14	SSTR1	38677204	rs12889064	14	39421742	G	T	0.2167	0.0813	0.0291	0.005122	0.325521	0.0592218	3.870953e-08	0.249753	0.10028	0.0127541	0.611228	9
Heart_Left_Ventricle	Restless_Legs_Syndrome_2	ENSG00000259070	14	LINC00639	39218545	rs4902285	14	39473874	A	G	0.224652	0.0768	0.0283	0.006675	-0.460665	0.0505081	7.469346e-20	-0.166716	0.0640947	0.009293	0.349353	20
Heart_Left_Ventricle	Restless_Legs_Syndrome_2	ENSG00000100483	14	VCPKMT	50575350	rs61093617	14	50625864	T	C	0.146123	0.0698	0.0329	0.03397	-0.306267	0.0423715	4.896935e-13	-0.227906	0.111954	0.0417803	0.615636	9
Heart_Left_Ventricle	Restless_Legs_Syndrome_2	ENSG00000259065	14	RP5-1021I20.1	74254063	rs74576495	14	74254212	A	G	0.122266	-0.0695	0.0338	0.03999	0.868197	0.0598602	1.147329e-47	-0.080051	0.0393206	0.0417649	0.102486	20
Heart_Left_Ventricle	Restless_Legs_Syndrome_2	ENSG00000119686	14	FLVCR2	76044960	rs56044109	14	76093462	A	G	0.0675944	-0.1039	0.0496	0.03612	1.11575	0.100496	1.220714e-28	-0.0931212	0.0452387	0.0395479	0.172668	12
Heart_Left_Ventricle	Restless_Legs_Syndrome_2	ENSG00000140090	14	SLC24A4	92788925	rs61977313	14	92931878	T	C	0.0934394	-0.0915	0.0409	0.02523	-0.535916	0.0976181	4.021e-08	0.170736	0.0824113	0.0382887	0.457181	4
Heart_Left_Ventricle	Restless_Legs_Syndrome_2	ENSG00000271780	14	RP11-1017G21.5	102414684	rs2474679	14	102414829	T	C	0.0815109	-0.1096	0.0416	0.008446	0.601071	0.0745958	7.77429e-16	-0.182341	0.0728154	0.0122744	0.694686	16
Heart_Left_Ventricle	Restless_Legs_Syndrome_2	ENSG00000166183	14	ASPG	104552016	rs1770987	14	104555321	G	A	0.158052	0.0798	0.0345	0.02074	-0.599279	0.051758	5.298232e-31	-0.13316	0.0587067	0.0233155	0.484194	16
Heart_Left_Ventricle	Restless_Legs_Syndrome_2	ENSG00000232653	15	GOLGA8N	32885657	rs8037818	15	32927476	T	C	0.747515	0.0682	0.028	0.01477	-0.516999	0.050621	1.731819e-24	-0.131915	0.0556776	0.0178233	0.115365	10
Heart_Left_Ventricle	Restless_Legs_Syndrome_2	ENSG00000090487	15	SPG21	65255362	rs11071822	15	65282191	A	G	0.532803	-0.0572	0.0236	0.01555	0.489206	0.0338477	2.3948e-47	-0.116924	0.0489151	0.0168323	0.605905	20
Heart_Left_Ventricle	Restless_Legs_Syndrome_2	ENSG00000067221	15	STOML1	74275547	rs2304715	15	74284406	G	C	0.572565	0.0563	0.0242	0.02011	-0.290252	0.0313296	1.960457e-20	-0.193969	0.0859644	0.0240461	0.443721	16
Heart_Left_Ventricle	Restless_Legs_Syndrome_2	ENSG00000261143	15	RP11-114H24.5	78268384	rs2929155	15	79058013	T	C	0.760437	0.0726	0.0284	0.0106	0.536317	0.0706867	3.267796e-14	0.135368	0.0558786	0.0154128	0.704263	20
Heart_Left_Ventricle	Restless_Legs_Syndrome_2	ENSG00000259511	15	RP11-182J1.16	84841242	rs2063036	15	84811774	G	A	0.487078	-0.0636	0.0236	0.00696	0.697929	0.0625292	6.281017e-29	-0.0911267	0.034786	0.00880225	0.085438	20
Heart_Left_Ventricle	Restless_Legs_Syndrome_2	ENSG00000259728	15	LINC00933	85113880	rs71395455	15	85153804	G	A	0.28827	0.0839	0.0254	0.0009715	0.654341	0.0657765	2.57447e-23	0.128221	0.0409016	0.0017194	0.528236	20
Heart_Left_Ventricle	Restless_Legs_Syndrome_2	ENSG00000177082	15	WDR73	85185999	rs7237	15	85186577	T	C	0.237575	0.076	0.0272	0.005206	-0.299956	0.0469161	1.621779e-10	-0.25337	0.0989614	0.0104583	0.357215	20
Heart_Left_Ventricle	Restless_Legs_Syndrome_2	ENSG00000185739	16	SRL	4239375	rs6500589	16	4261064	G	A	0.295229	0.0697	0.0264	0.008344	0.14476	0.0223905	1.011401e-10	0.481487	0.196991	0.014517	0.380725	4
Heart_Left_Ventricle	Restless_Legs_Syndrome_2	ENSG00000102858	16	MGRN1	4666494	rs841225	16	4736316	T	C	0.563618	-0.0771	0.0278	0.005651	0.559079	0.0415473	2.82113e-41	-0.137905	0.0507697	0.00660179	0.888152	20
Heart_Left_Ventricle	Restless_Legs_Syndrome_2	ENSG00000168101	16	NUDT16L1	4743695	rs841217	16	4746392	C	T	0.545726	-0.0684	0.0289	0.01771	-0.185444	0.0255526	3.948006e-13	0.368845	0.16392	0.0244397	0.702898	20
Heart_Left_Ventricle	Restless_Legs_Syndrome_2	ENSG00000103199	16	ZNF500	4798240	rs12599765	16	4812209	A	G	0.610338	-0.0732	0.0299	0.0142	-0.431393	0.0430248	1.1643e-23	0.169683	0.0713465	0.017393	0.269633	20
Heart_Left_Ventricle	Restless_Legs_Syndrome_2	ENSG00000183426	16	NPIPA1	15016659	rs3198697	16	15129940	T	C	0.397614	-0.0574	0.0258	0.02619	-0.470289	0.0483232	2.198998e-22	0.122053	0.0562751	0.0300936	0.116918	20
Heart_Left_Ventricle	Restless_Legs_Syndrome_2	ENSG00000179889	16	PDXDC1	15068448	rs35811052	16	15128416	G	A	0.252485	0.0611	0.0281	0.02954	0.161086	0.0260738	6.488343e-10	0.379301	0.18493	0.0402617	0.750079	14
Heart_Left_Ventricle	Restless_Legs_Syndrome_2	ENSG00000183793	16	NPIPA5	15457516	rs3198697	16	15129940	T	C	0.397614	-0.0574	0.0258	0.02619	0.829725	0.0664814	9.532286e-36	-0.0691795	0.0315848	0.0285041	0.0609017	20
Heart_Left_Ventricle	Restless_Legs_Syndrome_2	ENSG00000262587	16	RP11-266L9.4	25043202	rs76892762	16	25031368	A	G	0.324056	0.0541	0.0257	0.03531	0.451812	0.0677767	2.625301e-11	0.11974	0.0596508	0.0447122	0.221554	8
Heart_Left_Ventricle	Restless_Legs_Syndrome_2	ENSG00000197165	16	SULT1A2	28603264	rs62031560	16	28605915	A	T	0.326044	-0.0834	0.025	0.0008448	0.711855	0.0534309	1.703652e-40	-0.117159	0.0362037	0.00121178	0.253324	20
Heart_Left_Ventricle	Restless_Legs_Syndrome_2	ENSG00000184110	16	EIF3C	28699879	rs62036614	16	28824685	C	T	0.33002	-0.0898	0.0261	0.000592	0.241026	0.0403116	2.244211e-09	-0.372574	0.124936	0.00286262	0.500002	20
Heart_Left_Ventricle	Restless_Legs_Syndrome_2	ENSG00000178188	16	SH2B1	28857921	rs411518	16	28384414	A	G	0.346918	-0.0835	0.0262	0.001417	-0.175483	0.0252571	3.70848e-12	0.47583	0.16426	0.00376987	0.253731	20
Heart_Left_Ventricle	Restless_Legs_Syndrome_2	ENSG00000159713	16	TPPP3	67423712	rs35255374	16	67367829	A	G	0.349901	0.0627	0.0267	0.01902	0.26837	0.0363356	1.514677e-13	0.233633	0.104397	0.0252262	0.51685	14
Heart_Left_Ventricle	Restless_Legs_Syndrome_2	ENSG00000140876	16	NUDT7	77756411	rs8052829	16	77750018	G	C	0.271372	0.09	0.0271	0.0008827	0.142718	0.0258078	3.201606e-08	0.630614	0.221495	0.00441225	0.525718	8
Heart_Left_Ventricle	Restless_Legs_Syndrome_2	ENSG00000259803	16	SLC22A31	89262406	rs112282484	16	89249301	C	T	0.187873	-0.0778	0.0361	0.03142	0.589614	0.0849309	3.858145e-12	-0.131951	0.0641088	0.0395681	0.605848	20
Heart_Left_Ventricle	Restless_Legs_Syndrome_2	ENSG00000003249	16	DBNDD1	90071273	rs77270200	16	90093075	A	G	0.084493	0.0958	0.0469	0.04121	0.699337	0.0628749	9.730358e-29	0.136987	0.068185	0.0445322	0.564983	20
Heart_Left_Ventricle	Restless_Legs_Syndrome_2	ENSG00000167723	17	TRPV3	3413796	rs4790511	17	3433549	C	A	0.131213	0.0887	0.04	0.02643	-0.65696	0.064859	4.106484e-24	-0.135016	0.0623285	0.0302962	0.921738	10
Heart_Left_Ventricle	Restless_Legs_Syndrome_2	ENSG00000197417	17	SHPK	3511556	rs17634022	17	3509158	C	G	0.240557	-0.0682	0.0326	0.03668	0.52401	0.0676561	9.543303e-15	-0.13015	0.064442	0.04342	0.126602	19
Heart_Left_Ventricle	Restless_Legs_Syndrome_2	ENSG00000175826	17	CTDNEP1	7146910	rs2106842	17	7162451	A	G	0.625249	0.0829	0.0264	0.001681	0.21538	0.0315316	8.455626e-12	0.384901	0.134906	0.00432946	0.89212	17
Heart_Left_Ventricle	Restless_Legs_Syndrome_2	ENSG00000170291	17	ELP5	7154735	rs402514	17	7158203	G	T	0.635189	0.0809	0.0267	0.002464	-0.707728	0.0404214	1.228746e-68	-0.114309	0.0382871	0.00283035	0.392272	20
Heart_Left_Ventricle	Restless_Legs_Syndrome_2	ENSG00000181885	17	CLDN7	7163222	rs2074218	17	7156186	G	A	0.620278	0.0877	0.0263	0.000873	-0.53513	0.0531801	8.08371e-24	-0.163885	0.0517752	0.0015491	0.541341	20
Heart_Left_Ventricle	Restless_Legs_Syndrome_2	ENSG00000170310	17	STX8	9153788	rs11078801	17	9337245	C	G	0.262425	-0.0886	0.0279	0.001484	0.232828	0.034523	1.539301e-11	-0.380538	0.132451	0.00406526	0.908429	5
Heart_Left_Ventricle	Restless_Legs_Syndrome_2	ENSG00000006740	17	ARHGAP44	12692856	rs12936683	17	12677862	A	G	0.940358	0.1225	0.0504	0.01511	-0.661059	0.0890509	1.141617e-13	-0.185309	0.0802239	0.0208941	0.278337	7
Heart_Left_Ventricle	Restless_Legs_Syndrome_2	ENSG00000177427	17	MIEF2	18163848	rs72831943	17	18164644	A	T	0.117296	-0.0763	0.0374	0.0414	-0.311493	0.0411914	3.966209e-14	0.244949	0.124359	0.0488742	0.484805	15
Heart_Left_Ventricle	Restless_Legs_Syndrome_2	ENSG00000161664	17	ASB16	42247815	rs3826412	17	42255097	C	T	0.299205	-0.0706	0.0261	0.006867	0.182788	0.0295346	6.056892e-10	-0.38624	0.155831	0.0131906	0.86554	6
Heart_Left_Ventricle	Restless_Legs_Syndrome_2	ENSG00000267080	17	ASB16-AS1	42253341	rs227579	17	42223134	A	T	0.27336	-0.0561	0.0267	0.0355	-0.294972	0.0381557	1.06922e-14	0.190188	0.0938007	0.0426041	0.157117	12
Heart_Left_Ventricle	Restless_Legs_Syndrome_2	ENSG00000172992	17	DCAKD	43100708	rs55897749	17	43136303	C	T	0.582505	0.0914	0.0261	0.0004499	0.46714	0.038115	1.558855e-34	0.195659	0.0581079	0.000759459	0.614639	20
Heart_Left_Ventricle	Restless_Legs_Syndrome_2	ENSG00000136448	17	NMT1	43128978	rs9899380	17	43173131	G	C	0.511928	0.0746	0.0256	0.003633	-0.182142	0.0227502	1.183178e-15	-0.409571	0.14957	0.00617544	0.349224	20
Heart_Left_Ventricle	Restless_Legs_Syndrome_2	ENSG00000186868	17	MAPT	43971748	rs242557	17	44019712	A	G	0.385686	-0.0823	0.0275	0.002749	0.724746	0.0382038	2.990086e-80	-0.113557	0.0384136	0.00311487	0.116064	10
Heart_Left_Ventricle	Restless_Legs_Syndrome_2	ENSG00000002919	17	SNX11	46180719	rs1468270	17	46125191	T	C	0.225646	-0.0607	0.0288	0.03532	-0.245015	0.0392188	4.173866e-10	0.24774	0.124053	0.0458193	0.797029	3
Heart_Left_Ventricle	Restless_Legs_Syndrome_2	ENSG00000230148	17	HOXB-AS1	46620913	rs4793854	17	46572133	G	A	0.789264	-0.1201	0.0283	2.181e-05	0.259667	0.0450772	8.386931e-09	-0.462515	0.135368	0.000633797	0.524818	5
Heart_Left_Ventricle	Restless_Legs_Syndrome_2	ENSG00000108846	17	ABCC3	48712138	rs4793665	17	48712087	T	C	0.559642	-0.0748	0.0275	0.006458	-0.342565	0.0458727	8.158614e-14	0.218353	0.0854359	0.010596	0.416515	10
Heart_Left_Ventricle	Restless_Legs_Syndrome_2	ENSG00000188878	17	FBF1	73905655	rs1046446	17	73896299	T	C	0.238569	0.0627	0.0293	0.03229	0.268256	0.0340017	3.034036e-15	0.233732	0.113171	0.0388939	0.942662	20
Heart_Left_Ventricle	Restless_Legs_Syndrome_2	ENSG00000182534	17	MXRA7	74668633	rs7223751	17	74682885	G	A	0.807157	0.0649	0.0318	0.04098	-0.874476	0.0487554	6.177408e-72	-0.0742159	0.0365993	0.0425811	0.35414	20
Heart_Left_Ventricle	Restless_Legs_Syndrome_2	ENSG00000176108	17	CHMP6	78965398	rs1128687	17	78973474	C	T	0.405567	0.0943	0.0313	0.00261	-0.245405	0.0325098	4.398383e-14	-0.384263	0.137328	0.00513966	0.0810627	12
Heart_Left_Ventricle	Restless_Legs_Syndrome_2	ENSG00000182612	17	TSPAN10	79604197	rs7406450	17	79613562	C	T	0.329026	-0.0584	0.0255	0.0219	0.37149	0.0585088	2.162987e-10	-0.157205	0.0729714	0.0312139	0.386141	8
Heart_Left_Ventricle	Restless_Legs_Syndrome_2	ENSG00000169689	17	STRA13	79976578	rs3934983	17	79980756	A	C	0.55666	-0.0787	0.0368	0.03241	0.44905	0.0391816	2.077275e-30	-0.175259	0.0833653	0.0355271	0.85571	20
Heart_Left_Ventricle	Restless_Legs_Syndrome_2	ENSG00000270112	18	RP11-742D12.2	44336450	rs3897629	18	44340086	A	T	0.480119	0.0776	0.0237	0.00106	-0.182926	0.031023	3.71357e-09	-0.424215	0.148195	0.0042026	0.602975	8
Heart_Left_Ventricle	Restless_Legs_Syndrome_2	ENSG00000078043	18	PIAS2	44388353	rs2576050	18	44558912	C	T	0.526839	0.0741	0.0238	0.001862	-0.234624	0.0377083	4.906374e-10	-0.315824	0.11343	0.00536403	0.55779	14
Heart_Left_Ventricle	Restless_Legs_Syndrome_2	ENSG00000167216	18	KATNAL2	44497455	rs512699	18	44374681	G	A	0.481113	-0.0808	0.0239	0.0007152	0.309134	0.0495845	4.532521e-10	-0.261375	0.0879482	0.00295941	0.429127	18
Heart_Left_Ventricle	Restless_Legs_Syndrome_2	ENSG00000172009	19	THOP1	2785458	rs2741990	19	2796644	T	C	0.315109	0.0539	0.0257	0.03628	0.319245	0.0338621	4.188235e-21	0.168836	0.0824703	0.0406353	0.893453	19
Heart_Left_Ventricle	Restless_Legs_Syndrome_2	ENSG00000172006	19	ZNF554	2819872	rs1640272	19	2800192	T	A	0.295229	0.0626	0.0269	0.01967	0.237477	0.037615	2.730531e-10	0.263604	0.120724	0.0289973	0.328073	5
Heart_Left_Ventricle	Restless_Legs_Syndrome_2	ENSG00000167680	19	SEMA6B	4542600	rs11883408	19	4611615	C	T	0.535785	0.0528	0.0243	0.02959	0.193217	0.0285721	1.356844e-11	0.273268	0.132098	0.0385764	0.287561	20
Heart_Left_Ventricle	Restless_Legs_Syndrome_2	ENSG00000267082	19	CTC-510F12.2	11314304	rs10421221	19	11316547	T	C	0.610338	0.0755	0.0267	0.004653	-0.194733	0.0350794	2.837145e-08	-0.38771	0.153875	0.0117471	0.828967	13
Heart_Left_Ventricle	Restless_Legs_Syndrome_2	ENSG00000132016	19	C19orf57	13993161	rs750580	19	14037768	T	C	0.175944	-0.0795	0.0343	0.02054	-0.466395	0.0714572	6.713861e-11	0.170456	0.0780422	0.0289508	0.349044	8
Heart_Left_Ventricle	Restless_Legs_Syndrome_2	ENSG00000132024	19	CC2D1A	14017014	rs750580	19	14037768	T	C	0.175944	-0.0795	0.0343	0.02054	-0.286043	0.0438422	6.828633e-11	0.27793	0.127254	0.0289578	0.334722	9
Heart_Left_Ventricle	Restless_Legs_Syndrome_2	ENSG00000267594	19	CYP4F24P	15871051	rs11669449	19	15890517	C	A	0.599404	0.0518	0.0238	0.02958	-1.0322	0.0548297	4.66096e-79	-0.0501841	0.0232111	0.0306128	0.644736	20
Heart_Left_Ventricle	Restless_Legs_Syndrome_2	ENSG00000127220	19	ABHD8	17402940	rs12327712	19	17424947	G	T	0.38171	0.0685	0.0313	0.02881	0.214153	0.0365423	4.61713e-09	0.319865	0.156016	0.0403443	0.180967	13
Heart_Left_Ventricle	Restless_Legs_Syndrome_2	ENSG00000105185	19	PDCD5	33071974	rs34040260	19	33074614	C	A	0.374751	-0.0715	0.0264	0.006832	0.390294	0.0297946	3.314602e-39	-0.183195	0.0690719	0.00799596	0.671811	20
Heart_Left_Ventricle	Restless_Legs_Syndrome_2	ENSG00000267475	19	CTD-2538C1.2	33177995	rs881273	19	33182320	A	G	0.519881	0.0526	0.0244	0.03143	-0.581174	0.0412368	4.160213e-45	-0.0905065	0.0424723	0.033093	0.759949	20
Heart_Left_Ventricle	Restless_Legs_Syndrome_2	ENSG00000160392	19	C19orf47	40825443	rs59263025	19	40839245	T	C	0.486083	-0.0491	0.0236	0.03784	-0.165038	0.0246866	2.303966e-11	0.297507	0.149762	0.046974	0.546191	6
Heart_Left_Ventricle	Restless_Legs_Syndrome_2	ENSG00000007129	19	CEACAM21	42055886	rs7257565	19	42059674	A	G	0.265408	-0.0788	0.0274	0.004074	-0.414251	0.0587249	1.737269e-12	0.190223	0.0714293	0.00774258	0.698976	18
Heart_Left_Ventricle	Restless_Legs_Syndrome_2	ENSG00000167766	19	ZNF83	53097313	rs7256557	19	53119166	A	G	0.350895	0.0564	0.025	0.02399	0.350121	0.0259601	1.867972e-41	0.161087	0.072396	0.0260755	0.308399	20
Heart_Left_Ventricle	Restless_Legs_Syndrome_2	ENSG00000269001	19	ZNF818P	53716241	rs4801968	19	53713328	A	G	0.357853	0.0512	0.0248	0.03937	-0.463939	0.0469589	5.099007e-23	-0.110359	0.0546099	0.0432937	0.47956	19
Heart_Left_Ventricle	Restless_Legs_Syndrome_2	ENSG00000108107	19	RPL28	55896713	rs17700376	19	55897327	G	A	0.37674	0.0857	0.035	0.01427	-0.128452	0.0178038	5.398105e-13	-0.667175	0.287739	0.0204124	0.704495	12
Heart_Left_Ventricle	Restless_Legs_Syndrome_2	ENSG00000131845	19	ZNF304	57862675	rs12983221	19	57872174	T	C	0.513917	-0.0479	0.0238	0.04404	0.492138	0.0474925	3.674566e-25	-0.0973304	0.0492641	0.0481903	0.210416	20
Heart_Left_Ventricle	Restless_Legs_Syndrome_2	ENSG00000186272	19	ZNF17	57922531	rs10417021	19	57950377	A	G	0.293241	0.0598	0.0266	0.0246	-0.289348	0.0515895	2.038997e-08	-0.206672	0.0990409	0.0369126	0.868057	5
Heart_Left_Ventricle	Restless_Legs_Syndrome_2	ENSG00000186230	19	ZNF749	57946697	rs3746224	19	57949536	C	T	0.506958	-0.0563	0.024	0.01888	0.779013	0.0511701	2.450975e-52	-0.0722709	0.0311718	0.0204237	0.139221	20
Heart_Left_Ventricle	Restless_Legs_Syndrome_2	ENSG00000183647	19	ZNF530	58111253	rs2238695	19	58130226	T	C	0.793241	0.0868	0.0287	0.002515	-0.344897	0.0487491	1.495061e-12	-0.251669	0.0904975	0.00541997	0.858646	8
Heart_Left_Ventricle	Restless_Legs_Syndrome_2	ENSG00000083828	19	ZNF586	58281023	rs2158013	19	58291228	G	A	0.594433	0.0809	0.0239	0.0006922	0.425706	0.0497851	1.221563e-17	0.190037	0.0603809	0.0016478	0.0795226	20
Heart_Left_Ventricle	Restless_Legs_Syndrome_2	ENSG00000101310	20	SEC23B	18488137	rs2281576	20	18488754	C	G	0.922465	0.1059	0.0464	0.02246	-0.436803	0.0556323	4.10742e-15	-0.242443	0.110623	0.0284075	0.174583	17
Heart_Left_Ventricle	Restless_Legs_Syndrome_2	ENSG00000232388	20	LINC00493	18548064	rs78750835	20	18547947	A	C	0.0884692	-0.1131	0.044	0.0101	0.233367	0.0425299	4.085326e-08	-0.484644	0.208207	0.0199277	0.556486	5
Heart_Left_Ventricle	Restless_Legs_Syndrome_2	ENSG00000101367	20	MAPRE1	31407699	rs73114154	20	31449386	T	C	0.432406	0.0514	0.0246	0.037	0.123331	0.0195351	2.731529e-10	0.416765	0.210103	0.0472985	0.398557	12
Heart_Left_Ventricle	Restless_Legs_Syndrome_2	ENSG00000101019	20	UQCC1	33890369	rs224331	20	34022387	A	C	0.646123	0.0552	0.0245	0.0242	0.146997	0.0231867	2.301866e-10	0.375518	0.176882	0.0337556	0.465463	11
Heart_Left_Ventricle	Restless_Legs_Syndrome_2	ENSG00000224497	20	RPL36P4	34132175	rs7264079	20	34154937	C	G	0.148111	-0.1039	0.0337	0.002061	1.258	0.0920482	1.603958e-42	-0.0825914	0.0274617	0.00263399	0.16883	20
Heart_Left_Ventricle	Restless_Legs_Syndrome_2	ENSG00000088340	20	FER1L4	34146507	rs761827	20	34207897	T	C	0.151093	-0.0976	0.0327	0.002877	-0.440862	0.0507776	3.881567e-18	0.221384	0.0784334	0.0047639	0.610577	20
Heart_Left_Ventricle	Restless_Legs_Syndrome_2	ENSG00000214078	20	CPNE1	34213953	rs6060535	20	34235522	T	C	0.101392	-0.1206	0.0398	0.002416	-0.976714	0.0490285	2.65784e-88	0.123475	0.0412176	0.00273821	0.800752	20
Heart_Left_Ventricle	Restless_Legs_Syndrome_2	ENSG00000225849	20	MKRN7P	45092541	rs2780229	20	45133767	T	C	0.210736	0.0606	0.0302	0.04487	0.826956	0.0829468	2.068153e-23	0.0732808	0.0372518	0.0491633	0.0643388	16
Heart_Left_Ventricle	Restless_Legs_Syndrome_2	ENSG00000198185	20	ZNF334	45129701	rs2745729	20	45146249	C	A	0.204771	0.0663	0.0301	0.0276	0.786601	0.0539315	3.489197e-48	0.0842867	0.0386998	0.0294089	0.085863	20
Heart_Left_Ventricle	Restless_Legs_Syndrome_2	ENSG00000203999	20	RP11-290F20.1	48909257	rs11905919	20	48928971	C	A	0.553678	0.0595	0.024	0.01298	-0.424925	0.0629962	1.527692e-11	-0.140025	0.0601747	0.0199668	0.159695	7
Heart_Left_Ventricle	Restless_Legs_Syndrome_2	ENSG00000171703	20	TCEA2	62681189	rs6062342	20	62695878	A	C	0.748509	-0.1017	0.031	0.001057	-0.160917	0.0233217	5.204919e-12	0.632003	0.213313	0.00304855	0.260898	10
Heart_Left_Ventricle	Restless_Legs_Syndrome_2	ENSG00000156253	21	RWDD2B	30376705	rs878797	21	30391309	G	A	0.712724	-0.0576	0.0269	0.03213	-0.440571	0.0351143	4.141527e-36	0.130739	0.0619399	0.0347942	0.76469	20
Heart_Left_Ventricle	Restless_Legs_Syndrome_2	ENSG00000159128	21	IFNGR2	34775202	rs2284553	21	34776695	G	A	0.619284	0.0529	0.0243	0.02984	0.176944	0.031953	3.065904e-08	0.298965	0.147562	0.0427625	0.631152	3
Heart_Left_Ventricle	Restless_Legs_Syndrome_2	ENSG00000175894	21	TSPEAR	45917775	rs34538966	21	46128638	T	C	0.316103	0.0696	0.0306	0.02312	-0.395286	0.0499963	2.651405e-15	-0.176075	0.080552	0.0288262	0.192611	7
Heart_Left_Ventricle	Restless_Legs_Syndrome_2	ENSG00000182912	21	C21orf90	45937099	rs34538966	21	46128638	T	C	0.316103	0.0696	0.0306	0.02312	-0.364934	0.0656643	2.735549e-08	-0.190719	0.0906014	0.035288	0.111153	5
Heart_Left_Ventricle	Restless_Legs_Syndrome_2	ENSG00000184470	22	TXNRD2	19863040	rs7290770	22	19861161	T	C	0.147117	0.0929	0.0353	0.008611	-0.325284	0.0366556	7.052824e-19	-0.285597	0.113192	0.0116322	0.561576	17
Heart_Left_Ventricle	Restless_Legs_Syndrome_2	ENSG00000272733	22	KB-208E9.1	23923067	rs6003823	22	23991420	T	C	0.363817	-0.0526	0.0254	0.03838	-0.467567	0.0577178	5.455037e-16	0.112497	0.0560707	0.0448192	0.219939	20
Heart_Left_Ventricle	Restless_Legs_Syndrome_2	ENSG00000189269	22	C22orf43	23950639	rs6003823	22	23991420	T	C	0.363817	-0.0526	0.0254	0.03838	-0.607235	0.0569319	1.468237e-26	0.0866221	0.0426101	0.0420622	0.0758404	20
Heart_Left_Ventricle	Restless_Legs_Syndrome_2	ENSG00000133477	22	FAM83F	40390953	rs9607680	22	40392723	C	T	0.289264	0.0575	0.0273	0.03524	-0.33076	0.0456215	4.165004e-13	-0.173842	0.0859496	0.0431138	0.996624	7
Heart_Left_Ventricle	Restless_Legs_Syndrome_2	ENSG00000100429	22	HDAC10	50683612	rs7292864	22	50683792	G	A	0.737575	-0.0712	0.0312	0.02254	-0.342759	0.0407028	3.732497e-17	0.207726	0.0943092	0.0276225	0.736461	15
Kidney_Cortex	Restless_Legs_Syndrome_2	ENSG00000116151	1	MORN1	2252692	rs10910055	1	2295778	C	A	0.352883	-0.0663	0.0258	0.01009	-0.725731	0.12442	5.447091e-09	0.0913562	0.0388476	0.01869	0.979381	5
Kidney_Cortex	Restless_Legs_Syndrome_2	ENSG00000218510	1	LINC00339	22351681	rs11801382	1	22352108	T	C	0.27833	-0.0627	0.0292	0.03159	0.994894	0.138083	5.802257e-13	-0.0630218	0.0306255	0.0396075	0.96557	4
Kidney_Cortex	Restless_Legs_Syndrome_2	ENSG00000261349	1	RP3-465N24.5	25592593	rs55794721	1	25561667	A	G	0.388668	0.0787	0.0267	0.003169	-0.993137	0.132872	7.757779e-14	-0.0792439	0.0288995	0.00610572	0.827507	8
Kidney_Cortex	Restless_Legs_Syndrome_2	ENSG00000187010	1	RHD	25598884	rs55794721	1	25561667	A	G	0.388668	0.0787	0.0267	0.003169	-1.04543	0.126295	1.255819e-16	-0.07528	0.0271106	0.00549012	0.739112	10
Kidney_Cortex	Restless_Legs_Syndrome_2	ENSG00000272030	1	RP1-178F15.4	153603914	rs6426989	1	153676713	A	C	0.516899	0.0655	0.0244	0.007324	-0.84332	0.144128	4.880613e-09	-0.0776692	0.0318329	0.0146912	0.0691809	5
Kidney_Cortex	Restless_Legs_Syndrome_2	ENSG00000152117	2	AC093838.4	132250386	rs12990156	2	132250941	C	T	0.219682	0.0732	0.0308	0.01752	-0.711576	0.110396	1.150931e-10	-0.10287	0.0461328	0.0257558	0.973367	20
Kidney_Cortex	Restless_Legs_Syndrome_2	ENSG00000226747	2	AC007966.1	186584601	rs16827202	2	186694044	C	T	0.286282	0.0706	0.0258	0.006288	1.35181	0.157608	9.734322e-18	0.0522263	0.0200333	0.00913473	0.721516	18
Kidney_Cortex	Restless_Legs_Syndrome_2	ENSG00000188086	3	PRSS45	46783582	rs57268847	3	46794745	T	A	0.149105	-0.0758	0.0354	0.03253	0.92832	0.139246	2.615501e-11	-0.0816529	0.040052	0.0414829	0.198789	8
Kidney_Cortex	Restless_Legs_Syndrome_2	ENSG00000169826	10	CSGALNACT2	43633934	rs2293020	10	43692887	G	A	0.170974	0.0885	0.0309	0.004176	0.690805	0.124749	3.066845e-08	0.128111	0.0503591	0.0109604	0.421133	8
Kidney_Cortex	Restless_Legs_Syndrome_2	ENSG00000121236	11	TRIM6	5617339	rs401426	11	5572816	C	T	0.269384	0.0564	0.0265	0.03328	0.58361	0.1008	7.047921e-09	0.0966399	0.0483777	0.0457588	0.773933	7
Kidney_Cortex	Restless_Legs_Syndrome_2	ENSG00000254682	11	RP11-660L16.2	71159720	rs732934	11	71186476	A	G	0.700795	0.0605	0.0268	0.02402	0.944247	0.127586	1.353137e-13	0.0640722	0.0296734	0.030831	0.357621	7
Kidney_Cortex	Restless_Legs_Syndrome_2	ENSG00000152578	11	GRIA4	105480721	rs1945967	11	105289038	C	T	0.478131	0.0842	0.0237	0.0003783	0.838126	0.13176	2.004156e-10	0.100462	0.0323889	0.00192382	0.685137	14
Kidney_Cortex	Restless_Legs_Syndrome_2	ENSG00000166268	12	MYRFL	70219084	rs66994330	12	70253804	A	G	0.0646123	-0.1182	0.049	0.0158	1.75939	0.285349	7.014603e-10	-0.0671824	0.0299061	0.0246758	0.0620999	7
Kidney_Cortex	Restless_Legs_Syndrome_2	ENSG00000259065	14	RP5-1021I20.1	74254063	rs74576495	14	74254212	A	G	0.122266	-0.0695	0.0338	0.03999	1.33185	0.152779	2.844837e-18	-0.0521831	0.0260746	0.0453607	0.66901	11
Kidney_Cortex	Restless_Legs_Syndrome_2	ENSG00000225151	15	AC103965.1	84867600	rs62029586	15	84952037	G	A	0.277336	0.0729	0.0268	0.006412	-0.944976	0.160473	3.892698e-09	-0.0771448	0.0312401	0.0135333	0.177121	10
Kidney_Cortex	Restless_Legs_Syndrome_2	ENSG00000182612	17	TSPAN10	79604197	rs9905639	17	79614154	G	A	0.285288	-0.064	0.0256	0.01256	0.659459	0.108249	1.114842e-09	-0.0970492	0.0419613	0.0207321	0.640098	6
Kidney_Cortex	Restless_Legs_Syndrome_2	ENSG00000267594	19	CYP4F24P	15871051	rs2079234	19	15857510	G	T	0.591451	0.0559	0.0237	0.01834	-0.80185	0.135207	3.019526e-09	-0.0697138	0.0318084	0.0284029	0.830956	3
Kidney_Cortex	Restless_Legs_Syndrome_2	ENSG00000186230	19	ZNF749	57946697	rs3746224	19	57949536	C	T	0.506958	-0.0563	0.024	0.01888	1.16595	0.136201	1.123595e-17	-0.0482868	0.0213429	0.0236711	0.907965	15
Kidney_Cortex	Restless_Legs_Syndrome_2	ENSG00000224497	20	RPL36P4	34132175	rs12481365	20	34131396	T	C	0.149105	-0.1067	0.0338	0.001587	1.40779	0.185763	3.498325e-14	-0.0757926	0.026009	0.00356725	0.442758	6
Kidney_Cortex	Restless_Legs_Syndrome_2	ENSG00000214078	20	CPNE1	34213953	rs78949029	20	34384964	G	C	0.147117	-0.1032	0.0348	0.003057	-0.982436	0.158863	6.242647e-10	0.105045	0.0392843	0.00749593	0.794781	20
Liver	Restless_Legs_Syndrome_2	ENSG00000242485	1	MRPL20	1337288	rs34429643	1	1316247	G	A	0.0974155	-0.0844	0.0404	0.03659	0.354165	0.058347	1.279263e-09	-0.238307	0.120638	0.0482243	0.462785	19
Liver	Restless_Legs_Syndrome_2	ENSG00000116151	1	MORN1	2252692	rs7545940	1	2299627	C	T	0.352883	-0.0671	0.0259	0.00966	-0.407304	0.0575735	1.499773e-12	0.164742	0.0677186	0.0149851	0.947365	7
Liver	Restless_Legs_Syndrome_2	ENSG00000269896	1	RP4-740C4.6	2281853	rs7546224	1	2299912	C	T	0.352883	-0.0664	0.0259	0.01034	-0.394267	0.0647782	1.154662e-09	0.168414	0.0712813	0.0181442	0.090274	15
Liver	Restless_Legs_Syndrome_2	ENSG00000272420	1	RP4-740C4.7	2294500	rs7545940	1	2299627	C	T	0.352883	-0.0671	0.0259	0.00966	0.354692	0.0628152	1.636556e-08	-0.189178	0.0803401	0.0185368	0.386149	3
Liver	Restless_Legs_Syndrome_2	ENSG00000218510	1	LINC00339	22351681	rs11801382	1	22352108	T	C	0.27833	-0.0627	0.0292	0.03159	0.673978	0.0581611	4.734455e-31	-0.0930297	0.0440624	0.0347449	0.772213	16
Liver	Restless_Legs_Syndrome_2	ENSG00000261349	1	RP3-465N24.5	25592593	rs72660908	1	25583610	G	C	0.387674	0.0805	0.0265	0.002391	-0.778073	0.0861433	1.680923e-19	-0.103461	0.0359331	0.0039861	0.808071	11
Liver	Restless_Legs_Syndrome_2	ENSG00000187010	1	RHD	25598884	rs55794721	1	25561667	A	G	0.388668	0.0787	0.0267	0.003169	-0.977063	0.0821668	1.314794e-32	-0.0805475	0.0281538	0.00422332	0.933598	17
Liver	Restless_Legs_Syndrome_2	ENSG00000224183	1	SDHDP6	25620655	rs72660908	1	25583610	G	C	0.387674	0.0805	0.0265	0.002391	-0.695884	0.099629	2.853526e-12	-0.11568	0.0415266	0.00534144	0.995927	7
Liver	Restless_Legs_Syndrome_2	ENSG00000117114	1	LPHN2	81771845	rs3748770	1	82265905	A	G	0.262425	-0.0569	0.0274	0.03804	-0.462256	0.0672942	6.457046e-12	0.123092	0.0619239	0.0468346	0.695569	5
Liver	Restless_Legs_Syndrome_2	ENSG00000159445	1	THEM4	151846060	rs6693396	1	151930673	G	T	0.305169	-0.0517	0.0255	0.043	-0.41433	0.0515989	9.761279e-16	0.12478	0.0634766	0.0493264	0.651733	16
Liver	Restless_Legs_Syndrome_2	ENSG00000163239	1	TDRD10	154474695	rs58348886	1	154446198	C	T	0.227634	-0.0787	0.0289	0.006517	-0.451057	0.0623285	4.595123e-13	0.174479	0.0684579	0.0108123	0.863971	3
Liver	Restless_Legs_Syndrome_2	ENSG00000133048	1	CHI3L1	203148059	rs4950928	1	203155882	C	G	0.819085	0.0859	0.0295	0.003632	0.460596	0.0633477	3.570424e-13	0.186497	0.0689927	0.00686858	0.119855	5
Liver	Restless_Legs_Syndrome_2	ENSG00000117791	1	MARC2	220921567	rs6697965	1	220943801	C	T	0.22167	0.0752	0.0283	0.007833	-0.309073	0.0482707	1.524359e-10	-0.243308	0.0991361	0.0141165	0.69503	8
Liver	Restless_Legs_Syndrome_2	ENSG00000234378	2	AC098828.2	20263617	rs11689490	2	20281927	C	T	0.204771	0.0815	0.0281	0.003702	0.723991	0.08992	8.178465e-16	0.11257	0.0412541	0.00635822	0.238287	16
Liver	Restless_Legs_Syndrome_2	ENSG00000186453	2	FAM228A	24397938	rs4665253	2	24382546	A	G	0.620278	-0.0831	0.0244	0.0006552	-0.656897	0.093892	2.628076e-12	0.126504	0.0413115	0.00219723	0.0564439	20
Liver	Restless_Legs_Syndrome_2	ENSG00000217702	2	MGC10955	74361599	rs4852329	2	74354544	G	A	0.161034	0.0697	0.0321	0.02968	1.32263	0.124031	1.504426e-26	0.052698	0.0247678	0.0333636	0.885309	18
Liver	Restless_Legs_Syndrome_2	ENSG00000152117	2	AC093838.4	132250386	rs12988424	2	132250093	G	T	0.220676	0.0722	0.0307	0.01863	-0.790612	0.061067	2.455051e-38	-0.0913217	0.0394661	0.0206719	0.960921	20
Liver	Restless_Legs_Syndrome_2	ENSG00000226747	2	AC007966.1	186584601	rs10931196	2	186644276	C	T	0.285288	0.0694	0.0259	0.00739	0.8252	0.0756051	9.815106e-28	0.0841008	0.0323183	0.00926104	0.615265	20
Liver	Restless_Legs_Syndrome_2	ENSG00000204217	2	BMPR2	203241659	rs67714233	2	203330981	G	C	0.260437	-0.0656	0.0277	0.01795	0.495379	0.0597082	1.07071e-16	-0.132424	0.0581502	0.0227699	0.07819	17
Liver	Restless_Legs_Syndrome_2	ENSG00000225733	3	FGD5-AS1	14961854	rs6791192	3	14988060	A	T	0.252485	-0.0747	0.0285	0.008888	0.509857	0.05848	2.819401e-18	-0.146512	0.0583694	0.0120705	0.269525	16
Liver	Restless_Legs_Syndrome_2	ENSG00000183833	3	MAATS1	119421869	rs71325399	3	119438255	T	A	0.146123	0.0886	0.0356	0.01271	1.20263	0.107241	3.469844e-29	0.0736719	0.030322	0.0151134	0.849958	15
Liver	Restless_Legs_Syndrome_2	ENSG00000188582	3	PAQR9	142668006	rs3913352	3	142668022	A	C	0.499006	0.05	0.0239	0.03646	-0.427883	0.0716807	2.382817e-09	-0.116854	0.0591874	0.0483464	0.417336	11
Liver	Restless_Legs_Syndrome_2	ENSG00000174137	4	FAM53A	1619642	rs3134867	4	1685979	G	T	0.792247	0.0823	0.032	0.01018	-0.553717	0.0852957	8.485254e-11	-0.148632	0.0621614	0.0167996	0.225274	8
Liver	Restless_Legs_Syndrome_2	ENSG00000205959	4	RP11-689P11.2	8483997	rs1543246	4	8504909	T	A	0.641153	0.0749	0.0262	0.004225	-0.426757	0.0514411	1.076416e-16	-0.17551	0.0649361	0.0068757	0.269781	20
Liver	Restless_Legs_Syndrome_2	ENSG00000251129	4	RP11-734I18.1	31999019	rs10016376	4	31998562	A	G	0.804175	-0.0592	0.0298	0.04735	-1.1454	0.0791432	1.807719e-47	0.051685	0.0262611	0.049054	0.390856	20
Liver	Restless_Legs_Syndrome_2	ENSG00000163281	4	GNPDA2	44684217	rs62305383	4	44708086	C	G	0.244533	-0.0675	0.0281	0.01649	0.779314	0.0854448	7.465734e-20	-0.0866146	0.0372869	0.0201834	0.507312	20
Liver	Restless_Legs_Syndrome_2	ENSG00000145476	4	CYP4V2	187112674	rs7687961	4	187122009	A	C	0.82008	0.0717	0.03	0.01698	-0.473388	0.0648362	2.850127e-13	-0.151461	0.0666818	0.0231225	0.0930384	11
Liver	Restless_Legs_Syndrome_2	ENSG00000188002	5	RP11-43F13.1	1599035	rs11955318	5	1600771	G	A	0.367793	0.0545	0.0262	0.03743	-0.848475	0.0757915	4.320955e-29	-0.0642329	0.0314075	0.0408404	0.630292	20
Liver	Restless_Legs_Syndrome_2	ENSG00000232615	5	CTD-2012J19.1	1614951	rs6862954	5	1591784	G	C	0.233598	0.0728	0.0306	0.01752	1.07826	0.111911	5.690025e-22	0.0675162	0.0292314	0.020904	0.606292	20
Liver	Restless_Legs_Syndrome_2	ENSG00000239642	5	AC034228.7	131142816	rs652839	5	131281106	C	G	0.217694	0.0672	0.0293	0.02162	0.841547	0.121889	5.047712e-12	0.0798529	0.0366876	0.029513	0.214165	12
Liver	Restless_Legs_Syndrome_2	ENSG00000204764	5	RANBP17	170288874	rs813587	5	170480316	G	C	0.682903	-0.0742	0.0253	0.00334	0.720356	0.0987111	2.929018e-13	-0.103005	0.0378517	0.00650317	0.670619	8
Liver	Restless_Legs_Syndrome_2	ENSG00000050748	5	MAPK9	179660143	rs76025377	5	179722398	A	G	0.195825	0.0675	0.0308	0.02821	0.414344	0.0742137	2.362388e-08	0.162908	0.0798561	0.0413482	0.866487	13
Liver	Restless_Legs_Syndrome_2	ENSG00000197977	6	ELOVL2	10980992	rs3798713	6	11008622	C	G	0.421471	-0.0517	0.024	0.03137	-0.274806	0.0489733	2.007631e-08	0.188133	0.0935487	0.0443184	0.411793	4
Liver	Restless_Legs_Syndrome_2	ENSG00000181315	6	ZNF322	26636518	rs6456739	6	26604140	C	T	0.49503	-0.054	0.0236	0.02205	-0.546463	0.0701299	6.587793e-15	0.0988173	0.0450103	0.0281322	0.186748	20
Liver	Restless_Legs_Syndrome_2	ENSG00000204622	6	HLA-J	29974360	rs9260009	6	29905763	A	G	0.579523	0.0527	0.0258	0.04106	0.572485	0.0766056	7.829638e-14	0.0920548	0.0467198	0.0487972	0.105938	20
Liver	Restless_Legs_Syndrome_2	ENSG00000146112	6	PPP1R18	30644166	rs1264451	6	30541237	T	G	0.705765	-0.0733	0.0257	0.004409	0.274061	0.0445105	7.40304e-10	-0.267459	0.103347	0.00965432	0.84753	6
Liver	Restless_Legs_Syndrome_2	ENSG00000135297	6	MTO1	74171301	rs4440422	6	74200106	C	G	0.182903	0.0624	0.0308	0.04285	-0.693802	0.0791831	1.918235e-18	-0.0899392	0.0455643	0.0483937	0.104955	20
Liver	Restless_Legs_Syndrome_2	ENSG00000112299	6	VNN1	133002729	rs2267952	6	133067782	C	T	0.449304	0.0533	0.0236	0.02405	0.271734	0.0485601	2.195718e-08	0.196148	0.0936565	0.0362305	0.720141	7
Liver	Restless_Legs_Syndrome_2	ENSG00000169976	6	SF3B5	144416018	rs11155342	6	144412107	A	G	0.0864811	0.0851	0.0393	0.03034	0.360446	0.0603846	2.384671e-09	0.236096	0.115984	0.0417912	0.62365	3
Liver	Restless_Legs_Syndrome_2	ENSG00000092820	6	EZR	159186773	rs901367	6	159219604	T	C	0.638171	-0.0515	0.0247	0.03706	0.351616	0.0487142	5.278166e-13	-0.146467	0.0731192	0.0451644	0.622172	14
Liver	Restless_Legs_Syndrome_2	ENSG00000146477	6	SLC22A3	160769300	rs675162	6	160776325	G	A	0.486083	0.0643	0.0236	0.006527	0.540466	0.0760868	1.218311e-12	0.118971	0.046768	0.0109634	0.896096	15
Liver	Restless_Legs_Syndrome_2	ENSG00000198670	6	LPA	160952515	rs3088442	6	160872652	A	G	0.351889	-0.0761	0.0249	0.002266	0.345067	0.0596814	7.389638e-09	-0.220537	0.0816208	0.006893	0.272185	19
Liver	Restless_Legs_Syndrome_2	ENSG00000105877	7	DNAH11	21582833	rs12670798	7	21607352	C	T	0.218688	0.0632	0.0279	0.02331	0.869835	0.0941423	2.474745e-20	0.0726575	0.0330249	0.0278013	0.172908	20
Liver	Restless_Legs_Syndrome_2	ENSG00000153814	7	JAZF1	27870192	rs10264306	7	28239466	G	A	0.227634	-0.0788	0.0283	0.005351	-0.623835	0.0894464	3.071769e-12	0.126315	0.0488463	0.00971034	0.6625	19
Liver	Restless_Legs_Syndrome_2	ENSG00000188185	7	LINC00265	39773231	rs12701758	7	39772995	A	G	0.620278	-0.0611	0.0247	0.01358	-0.677957	0.0702243	4.720015e-22	0.0901237	0.03761	0.0165628	0.566419	20
Liver	Restless_Legs_Syndrome_2	ENSG00000196313	7	POM121	72349936	rs3873461	7	72334588	G	A	0.529821	-0.0745	0.0264	0.004706	-0.397378	0.0539473	1.757777e-13	0.187479	0.071144	0.00840868	0.307202	10
Liver	Restless_Legs_Syndrome_2	ENSG00000106133	7	NSUN5P2	72418120	rs6460040	7	72392946	C	T	0.677932	-0.0782	0.0274	0.004277	-0.528715	0.0758469	3.151017e-12	0.147906	0.0559991	0.00826088	0.353452	20
Liver	Restless_Legs_Syndrome_2	ENSG00000241764	7	AC002467.7	107383262	rs41666	7	107409810	G	A	0.266402	0.0711	0.0272	0.008969	0.599339	0.0735224	3.585719e-16	0.118631	0.0476595	0.0128056	0.485698	7
Liver	Restless_Legs_Syndrome_2	ENSG00000179562	7	GCC1	127220672	rs3752617	7	127220917	T	G	0.0695825	-0.1109	0.0494	0.02473	0.790563	0.102102	9.720878e-15	-0.14028	0.0650606	0.0310726	0.90277	8
Liver	Restless_Legs_Syndrome_2	ENSG00000122778	7	KIAA1549	138516126	rs10262284	7	138575947	C	T	0.230616	0.0712	0.0282	0.01164	0.746784	0.102848	3.841123e-13	0.0953422	0.0399797	0.0170901	0.488691	4
Liver	Restless_Legs_Syndrome_2	ENSG00000106565	7	TMEM176B	150488373	rs114949263	7	150498245	C	T	0.102386	-0.1376	0.0396	0.0005114	-0.642121	0.0711889	1.881479e-19	0.21429	0.0660884	0.00118497	0.376991	3
Liver	Restless_Legs_Syndrome_2	ENSG00000233609	8	RP11-62H7.2	8818710	rs12542733	8	8824858	G	T	0.460239	0.0579	0.0238	0.01511	0.437346	0.0779511	2.01724e-08	0.132389	0.0593148	0.0256163	0.889152	18
Liver	Restless_Legs_Syndrome_2	ENSG00000227603	9	RP11-165J3.6	96197614	rs7023933	9	96225478	T	A	0.15507	0.0816	0.0317	0.01007	0.645344	0.102162	2.668858e-10	0.126444	0.053043	0.0171346	0.82802	17
Liver	Restless_Legs_Syndrome_2	ENSG00000070159	9	PTPN3	112137746	rs10979886	9	112244362	G	A	0.243539	0.0602	0.0275	0.02831	-0.323361	0.0571994	1.574657e-08	-0.18617	0.0911977	0.0412125	0.857557	4
Liver	Restless_Legs_Syndrome_2	ENSG00000041982	9	TNC	117782806	rs12378459	9	117888125	G	A	0.289264	0.0609	0.0256	0.01733	-0.555935	0.0761277	2.821219e-13	-0.109545	0.0484303	0.0237026	0.205843	9
Liver	Restless_Legs_Syndrome_2	ENSG00000106976	9	DNM1	130965658	rs2229917	9	130980937	A	G	0.0666004	0.1036	0.0476	0.02953	0.719352	0.13081	3.814712e-08	0.144019	0.0711647	0.0429974	0.720402	3
Liver	Restless_Legs_Syndrome_2	ENSG00000150054	10	MPP7	28339922	rs10763658	10	28589839	T	A	0.223658	-0.0618	0.0299	0.03862	-0.525974	0.0829861	2.326184e-10	0.117496	0.0597933	0.0494093	0.50495	8
Liver	Restless_Legs_Syndrome_2	ENSG00000156510	10	HKDC1	70980059	rs35199395	10	70983936	C	G	0.663022	0.0799	0.0252	0.001549	-0.458844	0.0664054	4.855425e-12	-0.174133	0.0604266	0.00395495	0.442923	8
Liver	Restless_Legs_Syndrome_2	ENSG00000133665	10	DYDC2	82104501	rs7088374	10	82161088	C	T	0.555666	0.0571	0.0237	0.01613	0.552717	0.0754305	2.344781e-13	0.103308	0.0451374	0.0220945	0.182667	20
Liver	Restless_Legs_Syndrome_2	ENSG00000214562	10	NUTM2D	89117425	rs2986492	10	89106683	A	G	0.807157	-0.0732	0.0346	0.03421	-0.576439	0.0854758	1.542017e-11	0.126987	0.0629079	0.0435278	0.443398	6
Liver	Restless_Legs_Syndrome_2	ENSG00000182022	10	CHST15	125767184	rs4636595	10	125823222	G	A	0.322068	-0.0688	0.0267	0.009893	-0.698175	0.0852265	2.569292e-16	0.0985426	0.0400898	0.0139695	0.0874499	12
Liver	Restless_Legs_Syndrome_2	ENSG00000108001	10	EBF3	131633547	rs728900	10	131590300	A	T	0.418489	0.0512	0.0245	0.03618	-0.436819	0.0576876	3.67111e-14	-0.117211	0.0581841	0.0439587	0.485453	5
Liver	Restless_Legs_Syndrome_2	ENSG00000255328	11	RP11-326C3.12	327171	rs6598041	11	324699	T	C	0.677932	0.0661	0.0308	0.03187	0.586087	0.0904553	9.215072e-11	0.112782	0.0553597	0.0416242	0.728722	11
Liver	Restless_Legs_Syndrome_2	ENSG00000099869	11	IGF2-AS	2161731	rs3741204	11	2169908	C	T	0.353877	-0.067	0.0263	0.01102	0.528186	0.0770236	7.00953e-12	-0.126849	0.053118	0.0169374	0.439433	10
Liver	Restless_Legs_Syndrome_2	ENSG00000005801	11	ZNF195	3360491	rs10766972	11	3398429	G	A	0.792247	-0.0574	0.0279	0.03961	0.41283	0.0559687	1.630039e-13	-0.13904	0.0701619	0.0475122	0.477444	12
Liver	Restless_Legs_Syndrome_2	ENSG00000254682	11	RP11-660L16.2	71159720	rs11233747	11	71171642	A	G	0.700795	0.0581	0.0268	0.03029	0.862874	0.0837272	6.634942e-25	0.0673331	0.0317388	0.0338814	0.483636	17
Liver	Restless_Legs_Syndrome_2	ENSG00000158483	11	FAM86C1	71498556	rs10898583	11	71495700	G	A	0.568588	-0.0504	0.0244	0.03873	-0.40744	0.05652	5.645793e-13	0.123699	0.062296	0.0470703	0.987135	19
Liver	Restless_Legs_Syndrome_2	ENSG00000251226	11	RP11-469N6.1	134605490	rs7120408	11	134644926	G	A	0.40159	-0.0578	0.0246	0.01867	0.612599	0.0956416	1.502177e-10	-0.0943521	0.0427733	0.0273936	0.157207	17
Liver	Restless_Legs_Syndrome_2	ENSG00000010626	12	LRRC23	6982733	rs12831467	12	6995686	C	A	0.296223	-0.0594	0.0281	0.03433	0.965372	0.0820908	6.287598e-32	-0.0615307	0.0295745	0.0374766	0.268806	3
Liver	Restless_Legs_Syndrome_2	ENSG00000188906	12	LRRK2	40590546	rs1491924	12	40587930	C	T	0.0576541	-0.12	0.0498	0.01591	0.924942	0.115057	9.055958e-16	-0.129738	0.0562079	0.0209892	0.0724531	10
Liver	Restless_Legs_Syndrome_2	ENSG00000197728	12	RPS26	56435637	rs1131017	12	56435929	G	C	0.591451	-0.056	0.0241	0.02041	-1.02357	0.0629382	1.804172e-59	0.0547105	0.0237842	0.0214318	0.699882	20
Liver	Restless_Legs_Syndrome_2	ENSG00000166268	12	MYRFL	70219084	rs201437318	12	70169170	C	T	0.0616302	-0.1344	0.0509	0.008219	1.47729	0.186414	2.285546e-15	-0.0909774	0.0363172	0.0122425	0.528848	5
Liver	Restless_Legs_Syndrome_2	ENSG00000185684	12	EP400NL	132568828	rs73164919	12	132578050	T	C	0.116302	0.0804	0.0363	0.02689	-0.511875	0.0677333	4.117852e-14	-0.15707	0.0738987	0.0335473	0.429645	8
Liver	Restless_Legs_Syndrome_2	ENSG00000151773	13	CCDC122	44398045	rs9533672	13	44451180	T	C	0.480119	-0.0501	0.0236	0.0339	-0.414777	0.0716301	7.015911e-09	0.120788	0.0606012	0.0462441	0.187	11
Liver	Restless_Legs_Syndrome_2	ENSG00000133985	14	TTC9	71108504	rs1205236	14	71129499	T	C	0.399602	0.0685	0.0243	0.004803	0.411381	0.0693937	3.062358e-09	0.166512	0.0654074	0.0109036	0.0947065	7
Liver	Restless_Legs_Syndrome_2	ENSG00000259065	14	RP5-1021I20.1	74254063	rs74576495	14	74254212	A	G	0.122266	-0.0695	0.0338	0.03999	1.0437	0.0876352	1.054844e-32	-0.06659	0.0328639	0.0427407	0.237458	20
Liver	Restless_Legs_Syndrome_2	ENSG00000140043	14	PTGR2	74318547	rs12893501	14	74457162	T	C	0.338966	-0.0791	0.0252	0.001722	-0.42412	0.0605002	2.379326e-12	0.186504	0.0651014	0.00417249	0.467745	11
Liver	Restless_Legs_Syndrome_2	ENSG00000259444	14	RP11-736N17.8	103561060	rs11624069	14	103563547	C	T	0.39165	0.08	0.0287	0.005349	0.371019	0.0601775	7.029945e-10	0.215622	0.084893	0.0110875	0.887594	6
Liver	Restless_Legs_Syndrome_2	ENSG00000223648	14	IGHV3-64	107113741	rs11846079	14	107114009	C	T	0.389662	-0.0583	0.0258	0.02381	0.461148	0.0733235	3.190604e-10	-0.126424	0.059449	0.0334541	0.129396	13
Liver	Restless_Legs_Syndrome_2	ENSG00000259772	15	RP11-16E12.2	31514202	rs6493543	15	31537496	G	T	0.50497	0.0534	0.0244	0.02867	0.397992	0.0694632	1.007059e-08	0.134174	0.065628	0.0409086	0.380321	4
Liver	Restless_Legs_Syndrome_2	ENSG00000259721	15	RP11-758N13.1	33009471	rs11071915	15	32995173	C	T	0.186879	0.0768	0.0303	0.01132	0.98756	0.0847197	2.118775e-31	0.0777674	0.0313986	0.0132574	0.399439	20
Liver	Restless_Legs_Syndrome_2	ENSG00000166923	15	GREM1	33010175	rs1124774	15	32995764	G	C	0.187873	0.0782	0.0301	0.009383	0.958222	0.106167	1.787579e-19	0.0816095	0.0326878	0.0125379	0.534217	16
Liver	Restless_Legs_Syndrome_2	ENSG00000140265	15	ZSCAN29	43650370	rs2467737	15	43737188	A	G	0.304175	0.0741	0.0258	0.004035	-0.370927	0.0620379	2.244587e-09	-0.19977	0.0771641	0.00962847	0.216283	7
Liver	Restless_Legs_Syndrome_2	ENSG00000090487	15	SPG21	65255362	rs11071822	15	65282191	A	G	0.532803	-0.0572	0.0236	0.01555	0.490538	0.0594457	1.55936e-16	-0.116607	0.0501428	0.0200456	0.927821	17
Liver	Restless_Legs_Syndrome_2	ENSG00000188779	15	SKOR1	68112042	rs12912845	15	67776950	A	G	0.499006	0.1996	0.0241	1.167e-16	0.421948	0.0758366	2.637941e-08	0.473044	0.102424	3.865359e-06	0.290086	15
Liver	Restless_Legs_Syndrome_2	ENSG00000259728	15	LINC00933	85113880	rs3860264	15	84945016	C	T	0.417495	0.061	0.0241	0.01149	0.628652	0.0793671	2.359609e-15	0.097033	0.0402458	0.0159083	0.417821	20
Liver	Restless_Legs_Syndrome_2	ENSG00000197696	15	NMB	85198360	rs17598603	15	85200211	G	C	0.258449	0.0755	0.0262	0.003928	-0.458342	0.0790129	6.598024e-09	-0.164724	0.0638273	0.00985775	0.10641	8
Liver	Restless_Legs_Syndrome_2	ENSG00000242612	16	DECR2	451826	rs1204499	16	465589	G	A	0.485089	-0.0544	0.0248	0.02812	0.411537	0.0451592	8.011268e-20	-0.132187	0.0619831	0.0329545	0.89602	20
Liver	Restless_Legs_Syndrome_2	ENSG00000102858	16	MGRN1	4666494	rs841227	16	4734513	T	C	0.506958	-0.0681	0.0274	0.01285	0.391617	0.0613453	1.72736e-10	-0.173894	0.0750819	0.0205549	0.332893	20
Liver	Restless_Legs_Syndrome_2	ENSG00000183426	16	NPIPA1	15016659	rs3198697	16	15129940	T	C	0.397614	-0.0574	0.0258	0.02619	-0.500089	0.0765481	6.446261e-11	0.11478	0.0545004	0.0352014	0.0809207	10
Liver	Restless_Legs_Syndrome_2	ENSG00000158865	16	SLC5A11	24857162	rs11642954	16	24824248	A	G	0.163022	0.0777	0.0298	0.009174	0.800753	0.12592	2.027934e-10	0.0970337	0.0402217	0.0158448	0.254236	6
Liver	Restless_Legs_Syndrome_2	ENSG00000197272	16	IL27	28510683	rs56354901	16	28523144	C	T	0.293241	-0.0812	0.027	0.002633	0.54517	0.0420268	1.764356e-38	-0.148944	0.0508394	0.00339286	0.124625	20
Liver	Restless_Legs_Syndrome_2	ENSG00000259982	16	CDC37P1	28711615	rs201918842	16	28374161	C	G	0.345924	-0.0811	0.0261	0.001906	0.5888	0.0849482	4.17033e-12	-0.137738	0.0485779	0.00457686	0.335998	20
Liver	Restless_Legs_Syndrome_2	ENSG00000156885	16	COX6A2	31439052	rs74015558	16	31556410	A	T	0.106362	0.1094	0.0386	0.004655	-0.805144	0.130392	6.624803e-10	-0.135876	0.0527506	0.0100002	0.0812259	12
Liver	Restless_Legs_Syndrome_2	ENSG00000260300	16	RP11-505K9.4	83941738	rs4782567	16	83980506	C	T	0.650099	0.0682	0.0257	0.007895	-0.332357	0.0538075	6.542365e-10	-0.205201	0.0841608	0.0147606	0.821408	13
Liver	Restless_Legs_Syndrome_2	ENSG00000260932	16	RP11-483P21.6	83963401	rs4782567	16	83980506	C	T	0.650099	0.0682	0.0257	0.007895	-0.566548	0.074214	2.276208e-14	-0.120378	0.048025	0.0121909	0.630286	20
Liver	Restless_Legs_Syndrome_2	ENSG00000259803	16	SLC22A31	89262406	rs12929648	16	89254064	G	A	0.186879	-0.0822	0.0362	0.02322	1.06208	0.0970262	6.920391e-28	-0.0773953	0.0348097	0.0261899	0.692365	20
Liver	Restless_Legs_Syndrome_2	ENSG00000197417	17	SHPK	3511556	rs17634022	17	3509158	C	G	0.240557	-0.0682	0.0326	0.03668	0.465206	0.066077	1.917424e-12	-0.146602	0.0731048	0.0449242	0.410576	8
Liver	Restless_Legs_Syndrome_2	ENSG00000132141	17	CCT6B	33254878	rs12452326	17	33262423	G	T	0.463221	-0.051	0.0238	0.0321	-0.309405	0.0550679	1.924989e-08	0.164833	0.0823263	0.0452648	0.324052	9
Liver	Restless_Legs_Syndrome_2	ENSG00000141294	17	LRRC46	45908993	rs8077844	17	45896637	G	A	0.358847	0.0545	0.0245	0.02609	-0.470069	0.0751344	3.940386e-10	-0.11594	0.0553165	0.0360869	0.201548	19
Liver	Restless_Legs_Syndrome_2	ENSG00000141293	17	SKAP1	46210802	rs2305433	17	46265433	C	G	0.587475	0.0806	0.024	0.0007894	-0.258701	0.0426708	1.338401e-09	-0.311557	0.106053	0.0033062	0.635832	4
Liver	Restless_Legs_Syndrome_2	ENSG00000176108	17	CHMP6	78965398	rs1128705	17	78973901	G	C	0.404573	0.0937	0.0313	0.00279	-0.351762	0.0552563	1.940108e-10	-0.266373	0.098328	0.00674806	0.0711224	8
Liver	Restless_Legs_Syndrome_2	ENSG00000182612	17	TSPAN10	79604197	rs9747080	17	79606704	G	A	0.328032	-0.0554	0.0251	0.02735	0.67817	0.0603403	2.620553e-29	-0.0816904	0.0377183	0.0303263	0.773249	20
Liver	Restless_Legs_Syndrome_2	ENSG00000169660	17	HEXDC	80376194	rs9914195	17	80384152	G	A	0.392644	0.0558	0.0245	0.02274	0.337797	0.0490363	5.629937e-12	0.165188	0.07639	0.0305852	0.312833	17
Liver	Restless_Legs_Syndrome_2	ENSG00000264745	18	RP11-403A21.2	21574177	rs62087927	18	21581934	T	C	0.724652	0.0583	0.027	0.03122	0.552948	0.0740596	8.250856e-14	0.105435	0.0508302	0.0380554	0.527277	20
Liver	Restless_Legs_Syndrome_2	ENSG00000166562	18	SEC11C	56806709	rs11661988	18	56820985	T	C	0.293241	-0.0677	0.0269	0.0119	-0.266807	0.0457606	5.526172e-09	0.253741	0.109814	0.0208519	0.721003	12
Liver	Restless_Legs_Syndrome_2	ENSG00000172009	19	THOP1	2785458	rs1640275	19	2811293	C	A	0.4334	0.0729	0.0272	0.007494	0.379293	0.0611336	5.492984e-10	0.1922	0.0781173	0.0138783	0.55458	9
Liver	Restless_Legs_Syndrome_2	ENSG00000172006	19	ZNF554	2819872	rs1640276	19	2817643	A	G	0.297217	0.0603	0.0273	0.02702	0.434141	0.0722734	1.890726e-09	0.138895	0.0669992	0.0381645	0.570524	4
Liver	Restless_Legs_Syndrome_2	ENSG00000105251	19	SHD	4278598	rs4807563	19	4268341	A	G	0.318091	-0.0648	0.0274	0.01787	0.28422	0.0456037	4.593638e-10	-0.227992	0.103112	0.0270273	0.69513	4
Liver	Restless_Legs_Syndrome_2	ENSG00000127663	19	KDM4B	4969125	rs11666210	19	5081231	A	G	0.34493	-0.0655	0.0256	0.01049	0.469127	0.0678845	4.823777e-12	-0.139621	0.0581895	0.016421	0.7704	12
Liver	Restless_Legs_Syndrome_2	ENSG00000125651	19	GTF2F1	6379580	rs35830967	19	6370261	A	G	0.136183	0.0953	0.0443	0.03136	-0.341214	0.0585649	5.668501e-09	-0.279297	0.138398	0.0435839	0.787847	7
Liver	Restless_Legs_Syndrome_2	ENSG00000267594	19	CYP4F24P	15871051	rs11669449	19	15890517	C	A	0.599404	0.0518	0.0238	0.02958	-0.922896	0.0803514	1.555879e-30	-0.0561277	0.0262473	0.032483	0.488158	20
Liver	Restless_Legs_Syndrome_2	ENSG00000007129	19	CEACAM21	42055886	rs2302188	19	42085873	A	G	0.265408	-0.072	0.0268	0.00726	-0.43782	0.0734341	2.490478e-09	0.164451	0.0671399	0.0143103	0.530052	4
Liver	Restless_Legs_Syndrome_2	ENSG00000167766	19	ZNF83	53097313	rs10421152	19	53119808	T	C	0.356859	0.0563	0.025	0.02426	0.335592	0.0436892	1.574142e-14	0.167763	0.0776308	0.0306922	0.67436	20
Liver	Restless_Legs_Syndrome_2	ENSG00000108107	19	RPL28	55896713	rs17700376	19	55897327	G	A	0.37674	0.0857	0.035	0.01427	-0.370932	0.0558757	3.168565e-11	-0.23104	0.100571	0.0216025	0.720196	5
Liver	Restless_Legs_Syndrome_2	ENSG00000131845	19	ZNF304	57862675	rs12709968	19	57863913	T	C	0.404573	0.0552	0.0241	0.02165	-0.576723	0.0806943	8.869106e-13	-0.0957132	0.0438813	0.0291699	0.802773	17
Liver	Restless_Legs_Syndrome_2	ENSG00000186230	19	ZNF749	57946697	rs3746224	19	57949536	C	T	0.506958	-0.0563	0.024	0.01888	0.953411	0.0707571	2.21216e-41	-0.0590511	0.0255514	0.0208289	0.262181	20
Liver	Restless_Legs_Syndrome_2	ENSG00000083828	19	ZNF586	58281023	rs10411755	19	58237910	C	G	0.569583	0.0691	0.0239	0.003835	0.424723	0.0658092	1.090419e-10	0.162694	0.0616605	0.00832619	0.760513	17
Liver	Restless_Legs_Syndrome_2	ENSG00000196209	20	SIRPB2	1451386	rs6079361	20	1475139	C	T	0.139165	-0.0978	0.0359	0.006421	-0.633533	0.0822368	1.321113e-14	0.154372	0.0601051	0.0102176	0.170669	15
Liver	Restless_Legs_Syndrome_2	ENSG00000224497	20	RPL36P4	34132175	rs7264079	20	34154937	C	G	0.148111	-0.1039	0.0337	0.002061	1.24742	0.115197	2.520123e-27	-0.0832919	0.0280894	0.00302446	0.171629	20
Liver	Restless_Legs_Syndrome_2	ENSG00000214078	20	CPNE1	34213953	rs36103066	20	34344410	T	G	0.101392	-0.1216	0.0398	0.002254	-1.22537	0.124806	9.398534e-23	0.0992353	0.0340163	0.00353086	0.527099	20
Liver	Restless_Legs_Syndrome_2	ENSG00000198185	20	ZNF334	45129701	rs202370	20	45158450	C	G	0.212724	0.0736	0.0316	0.01978	0.703075	0.0667981	6.59994e-26	0.104683	0.0460327	0.0229599	0.242915	13
Liver	Restless_Legs_Syndrome_2	ENSG00000203999	20	RP11-290F20.1	48909257	rs11905919	20	48928971	C	A	0.553678	0.0595	0.024	0.01298	-0.465949	0.0647563	6.226478e-13	-0.127696	0.0544794	0.0190813	0.811332	5
Liver	Restless_Legs_Syndrome_2	ENSG00000101181	20	MTG2	60758085	rs2151511	20	60776444	G	A	0.508946	-0.0531	0.0247	0.03161	0.439897	0.0573366	1.69088e-14	-0.12071	0.0583122	0.0384461	0.18774	9
Liver	Restless_Legs_Syndrome_2	ENSG00000196700	20	ZNF512B	62588055	rs41278228	20	62594831	A	G	0.149105	0.1094	0.039	0.005004	-0.341341	0.0603095	1.515292e-08	-0.320501	0.127518	0.0119584	0.667643	4
Liver	Restless_Legs_Syndrome_2	ENSG00000196132	20	MYT1	62783144	rs3003149	20	62871232	T	C	0.130219	-0.1044	0.0422	0.01343	0.46272	0.0786924	4.099842e-09	-0.225622	0.0989429	0.0225882	0.279607	10
Liver	Restless_Legs_Syndrome_2	ENSG00000183255	21	PTTG1IP	46269500	rs235314	21	46271452	T	C	0.532803	0.0545	0.0242	0.02436	-0.627315	0.0565165	1.258943e-28	-0.0868782	0.0393631	0.0273074	0.50323	20
Liver	Restless_Legs_Syndrome_2	ENSG00000226287	22	TMEM191A	21055220	rs5760136	22	21061985	T	C	0.217694	0.0733	0.0314	0.01967	-0.614743	0.088692	4.17251e-12	-0.119237	0.0538974	0.0269464	0.268117	6
Liver	Restless_Legs_Syndrome_2	ENSG00000189269	22	C22orf43	23950639	rs6003823	22	23991420	T	C	0.363817	-0.0526	0.0254	0.03838	-0.738837	0.0773302	1.244069e-21	0.071193	0.0351766	0.0429833	0.177121	15
Lung	Restless_Legs_Syndrome_2	ENSG00000242485	1	MRPL20	1337288	rs17363048	1	1338973	G	A	0.0934394	-0.0886	0.0407	0.0296	0.268607	0.0275732	2.003589e-22	-0.32985	0.15526	0.0336279	0.552391	20
Lung	Restless_Legs_Syndrome_2	ENSG00000215915	1	ATAD3C	1385069	rs78689788	1	1407538	G	C	0.0596421	-0.16	0.0568	0.004883	0.398432	0.0539112	1.462572e-13	-0.401574	0.152563	0.00848374	0.715825	6
Lung	Restless_Legs_Syndrome_2	ENSG00000160072	1	ATAD3B	1407143	rs12084237	1	1482273	A	G	0.0666004	-0.1432	0.0586	0.01451	-0.632004	0.0754991	5.712225e-17	0.226581	0.0965909	0.0189874	0.245021	7
Lung	Restless_Legs_Syndrome_2	ENSG00000116151	1	MORN1	2252692	rs7546224	1	2299912	C	T	0.352883	-0.0664	0.0259	0.01034	-0.185391	0.0245851	4.671488e-14	0.358162	0.147558	0.0152132	0.282963	18
Lung	Restless_Legs_Syndrome_2	ENSG00000272420	1	RP4-740C4.7	2294500	rs7539099	1	2296097	T	A	0.506958	-0.0524	0.0252	0.03796	0.407622	0.0465681	2.073145e-18	-0.12855	0.0635424	0.0430664	0.403388	20
Lung	Restless_Legs_Syndrome_2	ENSG00000226029	1	RP4-798A10.2	16787443	rs12407366	1	16784861	T	C	0.22167	-0.0696	0.0326	0.03285	0.308522	0.0370124	7.708029e-17	-0.225592	0.109076	0.0386203	0.116921	15
Lung	Restless_Legs_Syndrome_2	ENSG00000117115	1	PADI2	17393256	rs2235910	1	17425829	T	G	0.627237	0.056	0.0276	0.04229	0.597935	0.0355679	2.024805e-63	0.0936557	0.0464938	0.043971	0.268612	20
Lung	Restless_Legs_Syndrome_2	ENSG00000218510	1	LINC00339	22351681	rs11801382	1	22352108	T	C	0.27833	-0.0627	0.0292	0.03159	0.892875	0.0346513	2.056476e-146	-0.0702226	0.0328167	0.0323674	0.756438	20
Lung	Restless_Legs_Syndrome_2	ENSG00000088280	1	ASAP3	23755056	rs4649093	1	23811488	C	T	0.688867	-0.0552	0.0256	0.03114	0.207488	0.0343028	1.45995e-09	-0.266039	0.130986	0.0422492	0.430784	5
Lung	Restless_Legs_Syndrome_2	ENSG00000261349	1	RP3-465N24.5	25592593	rs72660908	1	25583610	G	C	0.387674	0.0805	0.0265	0.002391	-0.900603	0.0458402	6.18423e-86	-0.0893846	0.0297744	0.00268157	0.756306	20
Lung	Restless_Legs_Syndrome_2	ENSG00000187010	1	RHD	25598884	rs55794721	1	25561667	A	G	0.388668	0.0787	0.0267	0.003169	-0.999217	0.0476303	1.028713e-97	-0.0787617	0.0269834	0.00351274	0.697658	20
Lung	Restless_Legs_Syndrome_2	ENSG00000224183	1	SDHDP6	25620655	rs55794721	1	25561667	A	G	0.388668	0.0787	0.0267	0.003169	-0.917663	0.0546467	2.762787e-63	-0.0857613	0.0295405	0.00369392	0.681486	20
Lung	Restless_Legs_Syndrome_2	ENSG00000188672	1	RHCE	25688740	rs9438900	1	25580095	A	G	0.446322	-0.0557	0.0252	0.02712	-0.33103	0.0548868	1.628038e-09	0.168263	0.0810773	0.0379553	0.853959	5
Lung	Restless_Legs_Syndrome_2	ENSG00000184292	1	TACSTD2	59041099	rs6587820	1	58975410	T	C	0.292247	0.0585	0.0263	0.02596	-0.255416	0.0285824	4.030909e-19	-0.229038	0.106111	0.0308912	0.462504	20
Lung	Restless_Legs_Syndrome_2	ENSG00000132854	1	KANK4	62702651	rs6675459	1	62818217	C	T	0.228628	0.0632	0.0301	0.03578	-0.244679	0.0373259	5.556496e-11	-0.258298	0.129175	0.0455438	0.598584	6
Lung	Restless_Legs_Syndrome_2	ENSG00000172260	1	NEGR1	71861623	rs1432639	1	72813218	A	C	0.641153	0.058	0.0245	0.01803	0.165582	0.0298513	2.907981e-08	0.35028	0.160875	0.0294553	0.850135	3
Lung	Restless_Legs_Syndrome_2	ENSG00000185946	1	RNPC3	104068313	rs13376070	1	104078234	A	G	0.104374	0.1057	0.0404	0.008809	-0.212793	0.0324138	5.207113e-11	-0.496727	0.204378	0.0150808	0.133979	11
Lung	Restless_Legs_Syndrome_2	ENSG00000240038	1	AMY2B	104096437	rs13376070	1	104078234	A	G	0.104374	0.1057	0.0404	0.008809	-0.226195	0.0346556	6.713019e-11	-0.467296	0.192422	0.0151617	0.349867	8
Lung	Restless_Legs_Syndrome_2	ENSG00000159445	1	THEM4	151846060	rs7542137	1	151868892	T	C	0.605368	0.061	0.0243	0.01199	0.182434	0.0251902	4.412867e-13	0.334368	0.140973	0.0176994	0.468085	20
Lung	Restless_Legs_Syndrome_2	ENSG00000163239	1	TDRD10	154474695	rs41269915	1	154521584	A	T	0.22664	-0.0791	0.0291	0.006655	-0.495989	0.0350561	1.909925e-45	0.159479	0.0597436	0.0075988	0.184916	13
Lung	Restless_Legs_Syndrome_2	ENSG00000143303	1	RRNAD1	156698234	rs3806415	1	156698265	T	C	0.32505	0.073	0.0278	0.008708	0.144002	0.0250898	9.497357e-09	0.506937	0.212299	0.0169472	0.547247	3
Lung	Restless_Legs_Syndrome_2	ENSG00000000460	1	C1orf112	169631245	rs10919250	1	169784563	G	C	0.257455	0.0862	0.0262	0.001013	-0.281447	0.0338455	9.126111e-17	-0.306274	0.100112	0.00221835	0.919612	20
Lung	Restless_Legs_Syndrome_2	ENSG00000162753	1	SLC9C2	173469603	rs61826793	1	173646773	A	G	0.121272	-0.0862	0.0359	0.01645	0.359587	0.0456826	3.506125e-15	-0.239719	0.104378	0.0216394	0.765022	20
Lung	Restless_Legs_Syndrome_2	ENSG00000152061	1	RABGAP1L	174128548	rs12066153	1	173937415	G	A	0.239563	-0.0578	0.0277	0.03718	0.248279	0.0334086	1.073038e-13	-0.232803	0.115882	0.044542	0.970618	20
Lung	Restless_Legs_Syndrome_2	ENSG00000117153	1	KLHL12	202860228	rs114170147	1	202896142	C	G	0.054672	0.1677	0.0602	0.005311	-0.248434	0.04257	5.350121e-09	-0.675028	0.268509	0.0119375	0.687864	6
Lung	Restless_Legs_Syndrome_2	ENSG00000133055	1	MYBPH	203136939	rs10920579	1	203158972	G	A	0.822068	0.0671	0.0296	0.02335	0.389514	0.0589705	3.969022e-11	0.172266	0.0803429	0.0320222	0.324823	7
Lung	Restless_Legs_Syndrome_2	ENSG00000133048	1	CHI3L1	203148059	rs10399931	1	203156080	C	T	0.789264	0.0604	0.0282	0.03224	0.417991	0.0451267	1.994849e-20	0.144501	0.0692458	0.036908	0.19001	10
Lung	Restless_Legs_Syndrome_2	ENSG00000133063	1	CHIT1	203181955	rs113689597	1	203199404	C	T	0.0596421	0.1177	0.0579	0.04219	0.931273	0.104893	6.788176e-19	0.126386	0.0637818	0.047531	0.655327	3
Lung	Restless_Legs_Syndrome_2	ENSG00000174529	1	TMEM81	205052258	rs11240352	1	205051711	C	G	0.431412	0.0584	0.0241	0.01526	-0.178465	0.0263867	1.347491e-11	-0.327235	0.143446	0.0225344	0.805636	16
Lung	Restless_Legs_Syndrome_2	ENSG00000008118	1	CAMK1G	209757062	rs12130212	1	209727257	A	T	0.580517	-0.0592	0.0242	0.01439	0.299191	0.042695	2.423816e-12	-0.197867	0.0856716	0.0209104	0.313577	7
Lung	Restless_Legs_Syndrome_2	ENSG00000117791	1	MARC2	220921567	rs7556561	1	220945361	G	T	0.22167	0.0752	0.0285	0.008276	-0.27271	0.0409823	2.845767e-11	-0.275751	0.112423	0.0141747	0.501008	12
Lung	Restless_Legs_Syndrome_2	ENSG00000238042	1	RP11-815M8.1	222054323	rs12032598	1	222148552	C	A	0.233598	0.0784	0.0299	0.008615	0.806507	0.0591189	2.249567e-42	0.0972093	0.037752	0.0100257	0.900497	20
Lung	Restless_Legs_Syndrome_2	ENSG00000203697	1	CAPN8	223711349	rs61822583	1	223848330	C	G	0.137177	-0.0876	0.0339	0.00975	-0.33012	0.0346075	1.442398e-21	0.265358	0.106391	0.0126251	0.587531	20
Lung	Restless_Legs_Syndrome_2	ENSG00000227671	1	MIR3916	247353153	rs10924948	1	247349064	T	C	0.269384	0.0618	0.0275	0.02453	-0.379742	0.0296304	1.334929e-37	-0.162742	0.0735225	0.0268632	0.838009	20
Lung	Restless_Legs_Syndrome_2	ENSG00000035115	2	SH3YL1	217730	rs3791224	2	221981	T	C	0.336978	-0.0622	0.025	0.01286	-0.193728	0.0295646	5.650511e-11	0.321069	0.138036	0.0200196	0.305244	8
Lung	Restless_Legs_Syndrome_2	ENSG00000243491	2	RP11-521D12.5	9897625	rs13405075	2	9913813	C	G	0.0815109	0.162	0.0504	0.001311	0.448451	0.0721742	5.183138e-10	0.361243	0.126534	0.00430497	0.803733	3
Lung	Restless_Legs_Syndrome_2	ENSG00000232642	2	AC008073.7	24388753	rs4665663	2	24372139	C	G	0.594433	-0.0872	0.0238	0.0002549	-0.389108	0.0585471	3.010251e-11	0.224102	0.0698443	0.00133384	0.297566	20
Lung	Restless_Legs_Syndrome_2	ENSG00000186453	2	FAM228A	24397938	rs2042468	2	24398446	T	A	0.617296	-0.0826	0.0242	0.0006589	-0.943623	0.0518153	4.199441e-74	0.087535	0.0260924	0.000794199	0.350602	20
Lung	Restless_Legs_Syndrome_2	ENSG00000223754	2	AC008073.9	24422708	rs6714652	2	24383059	T	C	0.620278	-0.0801	0.0244	0.001025	-0.409264	0.0575322	1.130121e-12	0.195717	0.0656613	0.00287584	0.665944	17
Lung	Restless_Legs_Syndrome_2	ENSG00000242628	2	AC009228.1	24437250	rs112591262	2	24416442	C	G	0.333002	0.0533	0.0251	0.03368	0.367944	0.0654614	1.900963e-08	0.144859	0.0729229	0.0469813	0.224986	18
Lung	Restless_Legs_Syndrome_2	ENSG00000270210	2	RP11-373D23.3	28648812	rs7559046	2	28644670	C	G	0.568588	0.0734	0.0244	0.002585	0.151539	0.0270026	1.999802e-08	0.484364	0.182688	0.0080178	0.984721	11
Lung	Restless_Legs_Syndrome_2	ENSG00000224875	2	AC083949.1	42370378	rs4952936	2	42370455	C	T	0.578529	0.061	0.0243	0.01192	-0.250546	0.0421878	2.870625e-09	-0.243468	0.105297	0.0207659	0.112617	20
Lung	Restless_Legs_Syndrome_2	ENSG00000236780	2	AC078941.1	67350489	rs638190	2	67662090	C	T	0.641153	-0.0702	0.0244	0.004107	0.370089	0.059673	5.57694e-10	-0.189684	0.0726787	0.00905689	0.143312	11
Lung	Restless_Legs_Syndrome_2	ENSG00000135976	2	ANKRD36	97779233	rs7568366	2	98180620	T	G	0.749503	0.0653	0.0276	0.01776	0.242106	0.0269023	2.268507e-19	0.269717	0.117873	0.0221266	0.121422	20
Lung	Restless_Legs_Syndrome_2	ENSG00000230606	2	AC159540.1	98081083	rs35904593	2	98196859	G	T	0.641153	0.0508	0.025	0.04189	-0.754924	0.0481164	1.783888e-55	-0.0672915	0.0333925	0.0438869	0.794579	20
Lung	Restless_Legs_Syndrome_2	ENSG00000198203	2	SULT1C2	108905095	rs6760918	2	108904340	A	G	0.158052	0.0826	0.0324	0.01086	0.570334	0.0437156	6.656752e-39	0.144827	0.0578833	0.0123473	0.78415	20
Lung	Restless_Legs_Syndrome_2	ENSG00000237223	2	SULT1C2P1	108938694	rs6760918	2	108904340	A	G	0.158052	0.0826	0.0324	0.01086	0.425516	0.0555396	1.837919e-14	0.194117	0.0802476	0.0155642	0.796405	11
Lung	Restless_Legs_Syndrome_2	ENSG00000152117	2	AC093838.4	132250386	rs7579864	2	132260032	T	C	0.219682	0.0763	0.0306	0.01255	-0.736673	0.0346174	1.723079e-100	-0.103574	0.0418223	0.013267	0.944042	20
Lung	Restless_Legs_Syndrome_2	ENSG00000184898	2	RBM43	152104454	rs35659175	2	152148226	C	T	0.437376	0.062	0.0238	0.009073	-0.166492	0.0239365	3.511697e-12	-0.37239	0.152647	0.0147053	0.262898	18
Lung	Restless_Legs_Syndrome_2	ENSG00000144278	2	GALNT13	154728426	rs10194783	2	154904906	A	C	0.306163	-0.0533	0.0261	0.04127	-0.330904	0.0402156	1.89977e-16	0.161074	0.0812678	0.0474776	0.669822	20
Lung	Restless_Legs_Syndrome_2	ENSG00000152254	2	G6PC2	169757750	rs3931	2	169721381	G	A	0.290258	0.0541	0.0254	0.03311	1.00389	0.0503268	1.578555e-88	0.0538904	0.0254454	0.0341851	0.478352	20
Lung	Restless_Legs_Syndrome_2	ENSG00000226747	2	AC007966.1	186584601	rs55730501	2	186587819	T	C	0.249503	0.0571	0.0271	0.035	0.854779	0.0574321	4.230809e-50	0.0668009	0.0320202	0.0369597	0.389039	20
Lung	Restless_Legs_Syndrome_2	ENSG00000253559	2	OSGEPL1-AS1	190627430	rs4667296	2	190517931	A	G	0.752485	-0.0609	0.0276	0.02714	0.344271	0.0584159	3.782236e-09	-0.176896	0.0856042	0.0387873	0.366006	20
Lung	Restless_Legs_Syndrome_2	ENSG00000127838	2	PNKD	219135115	rs72951243	2	219190590	T	C	0.0964215	0.1134	0.0486	0.01975	0.244158	0.0384525	2.158707e-10	0.464453	0.212066	0.0285143	0.408342	6
Lung	Restless_Legs_Syndrome_2	ENSG00000184182	2	UBE2F	238875469	rs7592267	2	238922585	T	G	0.415507	-0.0576	0.0245	0.01877	0.220388	0.0258787	1.648824e-17	-0.261357	0.115326	0.0234362	0.550024	20
Lung	Restless_Legs_Syndrome_2	ENSG00000134077	3	THUMPD3	9404526	rs1129174	3	9426224	A	G	0.187873	0.082	0.0325	0.0116	0.256956	0.0261971	1.034297e-22	0.319121	0.130598	0.0145444	0.614954	11
Lung	Restless_Legs_Syndrome_2	ENSG00000157152	3	SYN2	12045876	rs2623879	3	12046446	T	C	0.149105	0.0981	0.0317	0.001987	0.50191	0.0583887	8.253872e-18	0.195453	0.067127	0.00359471	0.493669	20
Lung	Restless_Legs_Syndrome_2	ENSG00000168038	3	ULK4	41288090	rs9856633	3	42013850	G	A	0.809145	-0.0634	0.0309	0.04013	-0.452808	0.0440734	9.234827e-25	0.140015	0.0695884	0.0442148	0.450804	11
Lung	Restless_Legs_Syndrome_2	ENSG00000181061	3	HIGD1A	42798669	rs73077220	3	42842340	C	T	0.215706	0.0587	0.0285	0.03968	-0.157084	0.0239665	5.589257e-11	-0.373685	0.190179	0.0494239	0.60057	10
Lung	Restless_Legs_Syndrome_2	ENSG00000188086	3	PRSS45	46783582	rs57268847	3	46794745	T	A	0.149105	-0.0758	0.0354	0.03253	0.746175	0.059125	1.631966e-36	-0.101585	0.04812	0.034766	0.785822	20
Lung	Restless_Legs_Syndrome_2	ENSG00000055955	3	ITIH4	52846991	rs6445538	3	52874288	C	T	0.266402	-0.0684	0.0282	0.01514	0.786809	0.0422397	1.932645e-77	-0.0869334	0.0361435	0.0161624	0.611682	20
Lung	Restless_Legs_Syndrome_2	ENSG00000213533	3	TMEM110	52870235	rs6445538	3	52874288	C	T	0.266402	-0.0684	0.0282	0.01514	0.369145	0.0416642	8.001592e-19	-0.185293	0.0792037	0.0193122	0.434811	20
Lung	Restless_Legs_Syndrome_2	ENSG00000175161	3	CADM2	85008132	rs17023019	3	85614272	G	A	0.648111	-0.0743	0.0248	0.002728	-0.434367	0.0389668	7.396302e-29	0.171054	0.0591207	0.00381228	0.235647	7
Lung	Restless_Legs_Syndrome_2	ENSG00000183833	3	MAATS1	119421869	rs7624404	3	119421911	A	T	0.145129	0.0945	0.0363	0.009183	0.31077	0.0308908	8.276924e-24	0.304083	0.120654	0.0117258	0.958816	20
Lung	Restless_Legs_Syndrome_2	ENSG00000180353	3	HCLS1	121350246	rs75640422	3	121457244	T	A	0.132207	-0.0879	0.0357	0.0138	-0.352398	0.0329631	1.125455e-26	0.249434	0.103958	0.0164232	0.555522	20
Lung	Restless_Legs_Syndrome_2	ENSG00000272990	3	RP11-305K5.1	156241529	rs1129094	3	156259348	A	G	0.65507	-0.0585	0.0255	0.02184	0.260744	0.0355261	2.143982e-13	-0.224358	0.102463	0.02855	0.24666	15
Lung	Restless_Legs_Syndrome_2	ENSG00000244040	3	IL12A-AS1	159631189	rs4524326	3	159673011	A	T	0.574553	-0.051	0.0239	0.03244	-0.302509	0.0520238	6.06982e-09	0.16859	0.0841578	0.0451493	0.0637514	8
Lung	Restless_Legs_Syndrome_2	ENSG00000242578	3	RP11-469J4.3	170128300	rs12488537	3	170124354	T	C	0.332008	0.051	0.0254	0.04444	0.586046	0.0552792	2.930082e-26	0.0870239	0.0441118	0.048518	0.977137	19
Lung	Restless_Legs_Syndrome_2	ENSG00000174137	4	FAM53A	1619642	rs4507432	4	1748200	G	A	0.766402	0.0868	0.0314	0.005728	-0.24847	0.0435903	1.197181e-08	-0.349338	0.14045	0.0128726	0.312275	5
Lung	Restless_Legs_Syndrome_2	ENSG00000013810	4	TACC3	1723227	rs8389	4	1746844	T	A	0.781312	0.0862	0.0322	0.007371	-0.179295	0.0276952	9.552127e-11	-0.480772	0.194341	0.0133663	0.251575	9
Lung	Restless_Legs_Syndrome_2	ENSG00000170846	4	AC093323.3	6675178	rs4689507	4	6678234	T	G	0.629225	0.0537	0.0254	0.0346	-0.335047	0.0412438	4.526349e-16	-0.160276	0.0783355	0.0407545	0.318446	10
Lung	Restless_Legs_Syndrome_2	ENSG00000205959	4	RP11-689P11.2	8483997	rs1543246	4	8504909	T	A	0.641153	0.0749	0.0262	0.004225	-0.490943	0.0346739	1.646562e-45	-0.152564	0.0544436	0.00507506	0.159887	20
Lung	Restless_Legs_Syndrome_2	ENSG00000109689	4	STIM2	26859300	rs6821586	4	26828438	T	C	0.303181	0.0762	0.0259	0.003293	-0.244104	0.0348168	2.364517e-12	-0.312162	0.115066	0.00666961	0.14132	8
Lung	Restless_Legs_Syndrome_2	ENSG00000163281	4	GNPDA2	44684217	rs62305383	4	44708086	C	G	0.244533	-0.0675	0.0281	0.01649	0.344236	0.0305281	1.723252e-29	-0.196086	0.0834618	0.0188029	0.454734	20
Lung	Restless_Legs_Syndrome_2	ENSG00000109180	4	OCIAD1	48807229	rs7665209	4	48814687	C	T	0.478131	-0.0641	0.0237	0.006871	-0.161455	0.0186862	5.604977e-18	0.397015	0.153814	0.00984747	0.0978135	20
Lung	Restless_Legs_Syndrome_2	ENSG00000138767	4	CNOT6L	78634541	rs6533217	4	78629958	C	G	0.871769	0.0775	0.0356	0.02942	0.169173	0.0252879	2.233546e-11	0.458111	0.221297	0.0384413	0.7283	13
Lung	Restless_Legs_Syndrome_2	ENSG00000152595	4	MEPE	88742563	rs1026662	4	88830354	G	C	0.697813	-0.0607	0.0263	0.02103	0.273993	0.0425968	1.257344e-10	-0.221539	0.10198	0.0298275	0.547856	20
Lung	Restless_Legs_Syndrome_2	ENSG00000187758	4	ADH1A	100197524	rs1693457	4	100236762	T	C	0.847913	0.0674	0.0318	0.03426	0.685105	0.0588424	2.48966e-31	0.0983791	0.0471791	0.0370486	0.873106	20
Lung	Restless_Legs_Syndrome_2	ENSG00000138785	4	INTS12	106603784	rs67277942	4	106813309	G	A	0.0666004	0.1035	0.0478	0.03028	-0.385704	0.0541242	1.031208e-12	-0.26834	0.129524	0.0382888	0.903643	20
Lung	Restless_Legs_Syndrome_2	ENSG00000168743	4	NPNT	106815932	rs150400299	4	106692481	G	A	0.0646123	0.1028	0.0484	0.03359	-0.389576	0.0540714	5.811195e-13	-0.263877	0.129524	0.0416214	0.932706	17
Lung	Restless_Legs_Syndrome_2	ENSG00000145439	4	CBR4	169784921	rs6553399	4	169935372	T	C	0.747515	0.0832	0.0279	0.002815	-0.206771	0.027032	2.023471e-14	-0.402378	0.144823	0.00546273	0.522571	14
Lung	Restless_Legs_Syndrome_2	ENSG00000251359	4	WWC2-AS2	184018170	rs142302715	4	184019859	T	C	0.0586481	-0.1178	0.0525	0.02486	0.49097	0.0713065	5.764882e-12	-0.239933	0.112466	0.0328931	0.866913	6
Lung	Restless_Legs_Syndrome_2	ENSG00000249096	4	RP11-290F5.1	185286336	rs1124190	4	185302182	T	C	0.708748	0.0638	0.0275	0.02009	0.260947	0.0411894	2.368973e-10	0.244494	0.112229	0.0293674	0.107864	10
Lung	Restless_Legs_Syndrome_2	ENSG00000245685	4	AF146191.4	190701490	rs13148101	4	190874755	T	C	0.32505	0.0718	0.0265	0.006688	0.351019	0.0493513	1.13828e-12	0.204547	0.0807865	0.011343	0.401422	20
Lung	Restless_Legs_Syndrome_2	ENSG00000225138	5	CTD-2228K2.7	473351	rs2434696	5	466458	C	T	0.636183	-0.0569	0.0288	0.04823	0.851224	0.0446608	5.454014e-81	-0.0668449	0.0340149	0.0493952	0.100057	20
Lung	Restless_Legs_Syndrome_2	ENSG00000066230	5	SLC9A3	473425	rs2434696	5	466458	C	T	0.636183	-0.0569	0.0288	0.04823	0.791408	0.0489438	8.244774e-59	-0.0718972	0.0366615	0.0498662	0.111063	20
Lung	Restless_Legs_Syndrome_2	ENSG00000112877	5	CEP72	612387	rs55647623	5	567747	C	T	0.196819	-0.1061	0.0299	0.0003931	-0.295567	0.0482226	8.831194e-10	0.358971	0.116892	0.00213371	0.153775	10
Lung	Restless_Legs_Syndrome_2	ENSG00000271781	5	CTD-2589H19.6	675941	rs35914637	5	677348	C	T	0.243539	-0.1026	0.0322	0.001452	-0.368285	0.0565444	7.356721e-11	0.278589	0.0973341	0.00420726	0.980073	20
Lung	Restless_Legs_Syndrome_2	ENSG00000271119	5	CTD-2012J19.3	1594741	rs9312899	5	1595616	C	G	0.235586	0.0657	0.0298	0.02762	0.511299	0.0577419	8.37519e-19	0.128496	0.0600623	0.0324046	0.19231	20
Lung	Restless_Legs_Syndrome_2	ENSG00000188002	5	RP11-43F13.1	1599035	rs11955318	5	1600771	G	A	0.367793	0.0545	0.0262	0.03743	-0.840725	0.0423847	1.46814e-87	-0.064825	0.0313345	0.0385641	0.758364	20
Lung	Restless_Legs_Syndrome_2	ENSG00000232615	5	CTD-2012J19.1	1614951	rs6862954	5	1591784	G	C	0.233598	0.0728	0.0306	0.01752	1.21162	0.0657355	7.308866e-76	0.0600848	0.025465	0.018299	0.698658	20
Lung	Restless_Legs_Syndrome_2	ENSG00000271874	5	CTD-2024P10.2	34651562	rs455213	5	34660235	C	T	0.45825	-0.0675	0.0239	0.004743	0.301185	0.0515646	5.191069e-09	-0.224115	0.0881429	0.0110022	0.826394	11
Lung	Restless_Legs_Syndrome_2	ENSG00000113593	5	PPWD1	64859063	rs261251	5	64860102	T	C	0.621272	-0.0726	0.0246	0.003158	-0.266798	0.0240363	1.257081e-28	0.272116	0.095408	0.00434275	0.171917	20
Lung	Restless_Legs_Syndrome_2	ENSG00000113595	5	TRIM23	64885507	rs468602	5	64933187	G	A	0.619284	-0.0792	0.0246	0.001258	-0.195395	0.0240157	4.081185e-16	0.405333	0.135397	0.00275658	0.336942	16
Lung	Restless_Legs_Syndrome_2	ENSG00000175749	5	EIF3KP1	102368080	rs26431	5	102365794	C	G	0.717694	0.1035	0.0262	7.695e-05	-0.785269	0.0588878	1.448291e-40	-0.131802	0.0347976	0.000152063	0.987895	20
Lung	Restless_Legs_Syndrome_2	ENSG00000145725	5	PPIP5K2	102455853	rs26255	5	102554100	A	T	0.270378	-0.1015	0.0263	0.0001129	-0.120879	0.021061	9.496632e-09	0.839683	0.262186	0.00136183	0.837835	17
Lung	Restless_Legs_Syndrome_2	ENSG00000212643	5	ZRSR1	112227313	rs1966476	5	112172930	C	T	0.577535	-0.0532	0.0239	0.02641	-0.285811	0.0445917	1.459907e-10	0.186137	0.0885209	0.035488	0.280845	20
Lung	Restless_Legs_Syndrome_2	ENSG00000260686	5	CTB-36H16.2	122168051	rs6873357	5	122061193	T	C	0.354871	0.0524	0.025	0.0361	-0.198515	0.0331524	2.124923e-09	-0.26396	0.133427	0.0478943	0.594136	20
Lung	Restless_Legs_Syndrome_2	ENSG00000239642	5	AC034228.7	131142816	rs13163540	5	131114166	C	G	0.7833	-0.0633	0.0293	0.03064	-0.447317	0.0708051	2.656884e-10	0.14151	0.0692257	0.040935	0.0890402	12
Lung	Restless_Legs_Syndrome_2	ENSG00000253731	5	PCDHGA6	140753651	rs57697403	5	140767066	A	T	0.05666	0.1203	0.0487	0.0135	-0.447821	0.065538	8.315864e-12	-0.268634	0.115637	0.0201748	0.857415	9
Lung	Restless_Legs_Syndrome_2	ENSG00000197948	5	FCHSD1	141018869	rs468222	5	141027400	C	G	0.308151	-0.0571	0.0262	0.02914	0.143574	0.0203481	1.715e-12	-0.397704	0.190991	0.0373132	0.326627	10
Lung	Restless_Legs_Syndrome_2	ENSG00000169247	5	SH3TC2	148303202	rs142703378	5	148457894	C	T	0.378728	-0.0496	0.024	0.03929	0.329881	0.0459603	7.098589e-13	-0.150357	0.0757094	0.0470356	0.509056	20
Lung	Restless_Legs_Syndrome_2	ENSG00000070808	5	CAMK2A	149599054	rs11744389	5	149623606	C	T	0.389662	-0.0532	0.0258	0.0391	-0.257962	0.0370522	3.35163e-12	0.206232	0.104309	0.0480279	0.169208	20
Lung	Restless_Legs_Syndrome_2	ENSG00000145861	5	C1QTNF2	159774758	rs1574468	5	159791334	C	T	0.107356	0.0814	0.0394	0.03898	0.292564	0.0410393	1.01195e-12	0.27823	0.140213	0.047218	0.766018	6
Lung	Restless_Legs_Syndrome_2	ENSG00000050748	5	MAPK9	179660143	rs6601106	5	179706247	C	T	0.589463	-0.0569	0.0242	0.0188	-0.193142	0.0259608	1.008801e-13	0.294602	0.131405	0.0249651	0.806218	19
Lung	Restless_Legs_Syndrome_2	ENSG00000196670	5	ZFP62	180274611	rs2619754	5	180286756	G	A	0.752485	0.0881	0.0286	0.002038	-0.238452	0.0245895	3.095807e-22	-0.369466	0.125846	0.00332629	0.862375	20
Lung	Restless_Legs_Syndrome_2	ENSG00000137261	6	KIAA0319	24544332	rs7759417	6	24649718	A	C	0.592445	-0.0657	0.0242	0.006611	0.282862	0.032345	2.227378e-18	-0.232269	0.0895819	0.00951959	0.340193	20
Lung	Restless_Legs_Syndrome_2	ENSG00000124508	6	BTN2A2	26383324	rs9461249	6	26383386	C	T	0.121272	0.1065	0.0431	0.01359	-0.283887	0.0393358	5.313813e-13	-0.375149	0.160473	0.0193992	0.32921	20
Lung	Restless_Legs_Syndrome_2	ENSG00000261353	6	CTA-14H9.5	26527291	rs4343916	6	26522675	T	A	0.564612	-0.0513	0.0237	0.03061	-0.241613	0.0378873	1.804087e-10	0.212323	0.103587	0.0403934	0.920649	4
Lung	Restless_Legs_Syndrome_2	ENSG00000182952	6	HMGN4	26538633	rs9467773	6	26498426	G	A	0.442346	-0.0494	0.0238	0.03798	0.222938	0.0259182	7.86232e-18	-0.221586	0.10982	0.0436208	0.256046	20
Lung	Restless_Legs_Syndrome_2	ENSG00000146109	6	ABT1	26597180	rs1102557	6	27149794	A	C	0.892644	-0.1171	0.0453	0.00974	0.302582	0.0439742	5.947719e-12	-0.387003	0.159928	0.0155264	0.253307	20
Lung	Restless_Legs_Syndrome_2	ENSG00000181315	6	ZNF322	26636518	rs2498342	6	26644921	A	G	0.5666	-0.0778	0.024	0.001164	-0.522696	0.041353	1.272785e-36	0.148844	0.0474018	0.00168922	0.243364	20
Lung	Restless_Legs_Syndrome_2	ENSG00000204625	6	HCG9	29942889	rs419862	6	29944892	C	G	0.16004	0.0697	0.0335	0.03727	0.618038	0.072361	1.330273e-17	0.112776	0.0557889	0.0432298	0.132684	20
Lung	Restless_Legs_Syndrome_2	ENSG00000066379	6	ZNRD1	30026676	rs393282	6	29942497	T	C	0.488072	0.0556	0.0244	0.02237	0.236307	0.0315846	7.335929e-14	0.235287	0.107938	0.0292702	0.172463	20
Lung	Restless_Legs_Syndrome_2	ENSG00000243753	6	HLA-L	30227361	rs6904845	6	31224423	C	T	0.751491	-0.0561	0.0277	0.04302	0.514184	0.0470078	7.562783e-28	-0.109105	0.0547874	0.0464344	0.243141	20
Lung	Restless_Legs_Syndrome_2	ENSG00000206344	6	HCG27	31165537	rs3094608	6	31166683	A	G	0.87674	-0.0895	0.035	0.01046	0.519439	0.0460836	1.810952e-29	-0.172301	0.0690926	0.0126393	0.240807	20
Lung	Restless_Legs_Syndrome_2	ENSG00000198563	6	DDX39B	31497996	rs111482219	6	31520521	T	G	0.134195	-0.132	0.0397	0.0008876	-0.183849	0.0331304	2.868818e-08	0.71798	0.251732	0.00434237	0.388973	3
Lung	Restless_Legs_Syndrome_2	ENSG00000196735	6	HLA-DQA1	32595956	rs17843590	6	32615850	G	A	0.398608	0.049	0.0244	0.04464	-0.658117	0.032908	5.652422e-89	-0.0744548	0.0372619	0.0457006	0.112874	20
Lung	Restless_Legs_Syndrome_2	ENSG00000196821	6	C6orf106	34555065	rs3800461	6	34616322	C	G	0.0994036	0.0872	0.0366	0.01725	0.212859	0.027875	2.237225e-14	0.409661	0.18012	0.0229429	0.751976	11
Lung	Restless_Legs_Syndrome_2	ENSG00000198755	6	RPL10A	35436185	rs10947550	6	35428782	A	G	0.555666	0.0596	0.0244	0.01474	-0.232036	0.0212627	1.000979e-27	-0.256857	0.107758	0.0171423	0.210094	16
Lung	Restless_Legs_Syndrome_2	ENSG00000010030	6	ETV7	36322419	rs2234071	6	36355372	C	T	0.529821	-0.047	0.0236	0.04684	0.356641	0.029514	1.286241e-33	-0.131785	0.0670657	0.0494122	0.120812	20
Lung	Restless_Legs_Syndrome_2	ENSG00000184106	6	TREML3P	41176292	rs7769759	6	41197857	T	C	0.77336	-0.0613	0.0292	0.03558	-0.477487	0.0409844	2.282279e-31	0.12838	0.0621384	0.0388245	0.693031	20
Lung	Restless_Legs_Syndrome_2	ENSG00000188056	6	TREML4	41196062	rs7769759	6	41197857	T	C	0.77336	-0.0613	0.0292	0.03558	-0.643475	0.0497414	2.804365e-38	0.095264	0.0459722	0.0382461	0.892004	20
Lung	Restless_Legs_Syndrome_2	ENSG00000196586	6	MYO6	76458909	rs28619506	6	76437598	T	C	0.496024	0.0657	0.0235	0.005218	0.143656	0.0217001	3.590125e-11	0.457343	0.177575	0.0100097	0.51947	10
Lung	Restless_Legs_Syndrome_2	ENSG00000237181	7	AC147651.4	642822	rs28368508	7	644857	G	A	0.625249	0.0722	0.0327	0.02701	-0.226663	0.0359935	3.028269e-10	-0.318535	0.152878	0.0371973	0.119241	9
Lung	Restless_Legs_Syndrome_2	ENSG00000234336	7	JAZF1-AS1	28219941	rs73300665	7	28227024	A	G	0.0874751	-0.0967	0.0379	0.01082	-0.43922	0.0674998	7.667326e-11	0.220163	0.0926857	0.0175313	0.419352	4
Lung	Restless_Legs_Syndrome_2	ENSG00000154678	7	PDE1C	31790793	rs11765342	7	32112436	A	G	0.0785288	0.0947	0.0442	0.03212	-0.384404	0.0590226	7.374935e-11	-0.246355	0.121045	0.0418274	0.127339	17
Lung	Restless_Legs_Syndrome_2	ENSG00000010270	7	STARD3NL	38217824	rs11771853	7	38203341	A	G	0.462227	-0.0813	0.0236	0.0005592	-0.197921	0.023428	2.96233e-17	0.41077	0.128772	0.00142323	0.248837	8
Lung	Restless_Legs_Syndrome_2	ENSG00000227191	7	TRGC2	38279181	rs56087835	7	38310177	C	G	0.356859	-0.0743	0.0253	0.003352	-0.619998	0.0433169	1.813519e-46	0.119839	0.0416567	0.00401695	0.60289	20
Lung	Restless_Legs_Syndrome_2	ENSG00000211688	7	TRGJP2	38295938	rs2270168	7	38322922	T	C	0.382704	-0.0766	0.025	0.00217	-0.594638	0.0531924	5.166901e-29	0.128818	0.043593	0.00312654	0.630764	20
Lung	Restless_Legs_Syndrome_2	ENSG00000188185	7	LINC00265	39773231	rs12701758	7	39772995	A	G	0.620278	-0.0611	0.0247	0.01358	-0.321733	0.0284248	1.059717e-29	0.189909	0.0785838	0.0156643	0.405736	20
Lung	Restless_Legs_Syndrome_2	ENSG00000136274	7	NACAD	45120037	rs4724361	7	45159992	A	G	0.450298	0.0665	0.0251	0.008007	-0.173628	0.0291746	2.659661e-09	-0.383003	0.15824	0.0155037	0.330979	12
Lung	Restless_Legs_Syndrome_2	ENSG00000196313	7	POM121	72349936	rs113522666	7	72417063	A	G	0.522863	-0.0889	0.0266	0.000821	-0.498943	0.0330759	2.039843e-51	0.178177	0.0546055	0.00110247	0.483488	20
Lung	Restless_Legs_Syndrome_2	ENSG00000106133	7	NSUN5P2	72418120	rs6460040	7	72392946	C	T	0.677932	-0.0782	0.0274	0.004277	-0.572439	0.0530314	3.661003e-27	0.136608	0.0495102	0.00579431	0.214435	20
Lung	Restless_Legs_Syndrome_2	ENSG00000205583	7	STAG3L1	74988448	rs55633770	7	75099412	C	A	0.809145	-0.0622	0.0288	0.03096	-0.83601	0.0638969	4.078744e-39	0.074401	0.0349155	0.0330985	0.0567712	15
Lung	Restless_Legs_Syndrome_2	ENSG00000178809	7	TRIM73	75024337	rs1167825	7	75161679	T	C	0.227634	-0.0832	0.0284	0.003397	-0.331786	0.0534159	5.25259e-10	0.250764	0.0946403	0.00805743	0.810621	8
Lung	Restless_Legs_Syndrome_2	ENSG00000182165	7	TP53TG1	86954541	rs802035	7	86969559	T	C	0.741551	0.0723	0.027	0.007459	0.197293	0.0334418	3.643887e-09	0.36646	0.15029	0.0147541	0.62723	4
Lung	Restless_Legs_Syndrome_2	ENSG00000205307	7	SAP25	100169855	rs183920464	7	100177174	C	T	0.0715706	0.1061	0.0451	0.01862	0.323226	0.034401	5.677298e-21	0.328253	0.143838	0.0224833	0.211022	10
Lung	Restless_Legs_Syndrome_2	ENSG00000241764	7	AC002467.7	107383262	rs13226711	7	107395342	A	G	0.264414	0.0735	0.0272	0.006915	0.408121	0.0424618	7.150738e-22	0.180094	0.0692308	0.00928568	0.228958	16
Lung	Restless_Legs_Syndrome_2	ENSG00000224897	7	RP11-3B12.1	124569927	rs10274820	7	124629664	A	G	0.557654	-0.0565	0.0242	0.01944	0.474762	0.0504528	4.96022e-21	-0.119007	0.0525184	0.023451	0.829491	3
Lung	Restless_Legs_Syndrome_2	ENSG00000205898	7	RP11-3B12.4	124800028	rs13222424	7	124621992	A	G	0.525845	-0.0567	0.0244	0.02041	0.328538	0.0542829	1.427631e-09	-0.172583	0.0795544	0.0300548	0.598756	10
Lung	Restless_Legs_Syndrome_2	ENSG00000158623	7	COPG2	130146089	rs138265226	7	130273974	T	C	0.838966	0.066	0.0324	0.04181	0.623238	0.0433809	8.379565e-47	0.105899	0.0525065	0.0437097	0.13456	20
Lung	Restless_Legs_Syndrome_2	ENSG00000244479	7	OR2A1-AS1	143948357	rs1208200	7	144088588	A	G	0.154076	-0.0749	0.0312	0.01657	-0.566517	0.0689569	2.112378e-16	0.132211	0.0573764	0.0212069	0.533906	9
Lung	Restless_Legs_Syndrome_2	ENSG00000243896	7	OR2A7	143955700	rs1208200	7	144088588	A	G	0.154076	-0.0749	0.0312	0.01657	-0.460133	0.070848	8.322476e-11	0.162779	0.0722904	0.0243388	0.528023	8
Lung	Restless_Legs_Syndrome_2	ENSG00000050327	7	ARHGEF5	144052381	rs1208200	7	144088588	A	G	0.154076	-0.0749	0.0312	0.01657	-0.305736	0.0450935	1.201408e-11	0.244983	0.108257	0.0236372	0.454864	8
Lung	Restless_Legs_Syndrome_2	ENSG00000106565	7	TMEM176B	150488373	rs115946508	7	150497496	A	C	0.101392	-0.139	0.0397	0.0004657	-0.491784	0.0600898	2.742252e-16	0.282644	0.0878036	0.00128615	0.213969	11
Lung	Restless_Legs_Syndrome_2	ENSG00000002933	7	TMEM176A	150497491	rs115946508	7	150497496	A	C	0.101392	-0.139	0.0397	0.0004657	-0.542983	0.0592834	5.23293e-20	0.255993	0.0782747	0.00107377	0.421062	8
Lung	Restless_Legs_Syndrome_2	ENSG00000182372	8	CLN8	1703944	rs6558532	8	1709593	G	C	0.681909	0.0533	0.0266	0.04563	0.272735	0.0283742	7.109706e-22	0.195428	0.0996272	0.0498102	0.344686	20
Lung	Restless_Legs_Syndrome_2	ENSG00000253893	8	FAM85B	8025341	rs10101399	8	8089277	T	G	0.449304	0.0533	0.0255	0.0365	-0.582558	0.0622586	8.197424e-21	-0.091493	0.0448513	0.0413582	0.903085	20
Lung	Restless_Legs_Syndrome_2	ENSG00000173295	8	FAM86B3P	8086117	rs2980439	8	8094870	A	G	0.454274	0.0506	0.0251	0.04404	0.375958	0.0405799	1.957598e-20	0.13459	0.068325	0.0488565	0.659507	20
Lung	Restless_Legs_Syndrome_2	ENSG00000253958	8	CLDN23	8559448	rs13255655	8	8577736	T	C	0.204771	0.0656	0.0277	0.01809	-0.297771	0.0350936	2.156172e-17	-0.220304	0.0965799	0.0225455	0.613109	20
Lung	Restless_Legs_Syndrome_2	ENSG00000233609	8	RP11-62H7.2	8818710	rs6994163	8	8820969	A	G	0.353877	0.058	0.0248	0.01942	0.475572	0.0386305	7.92504e-35	0.121958	0.0530804	0.0215836	0.495868	20
Lung	Restless_Legs_Syndrome_2	ENSG00000104626	8	ERI1	8859657	rs11780774	8	8799111	A	C	0.459245	-0.0536	0.024	0.0253	0.209016	0.0305804	8.202631e-12	-0.25644	0.120798	0.0337639	0.324002	20
Lung	Restless_Legs_Syndrome_2	ENSG00000253641	8	RP11-981G7.2	10332075	rs34906836	8	10288992	A	C	0.548708	0.0719	0.0241	0.002842	0.319325	0.0485934	4.985375e-11	0.225162	0.0828855	0.00659667	0.866354	20
Lung	Restless_Legs_Syndrome_2	ENSG00000272505	8	RP11-981G7.6	10344317	rs4538933	8	10300964	G	A	0.26839	-0.0553	0.0269	0.04002	-0.428127	0.0492064	3.300333e-18	0.129167	0.0645619	0.0454275	0.32097	20
Lung	Restless_Legs_Syndrome_2	ENSG00000269918	8	AF131215.9	10962201	rs11778398	8	10974243	T	C	0.432406	-0.0762	0.0238	0.001371	-0.434032	0.0376819	1.066908e-30	0.175563	0.0569136	0.00203738	0.463854	20
Lung	Restless_Legs_Syndrome_2	ENSG00000255310	8	AF131215.2	10965298	rs10105377	8	10975733	G	A	0.456262	-0.073	0.0237	0.002052	-0.480002	0.0455494	5.768182e-26	0.152083	0.0514407	0.00311187	0.435538	20
Lung	Restless_Legs_Syndrome_2	ENSG00000154328	8	NEIL2	11627148	rs2257144	8	11647223	C	G	0.2167	0.0611	0.0274	0.02584	0.316767	0.0505122	3.585006e-10	0.192886	0.0918048	0.0356367	0.190703	15
Lung	Restless_Legs_Syndrome_2	ENSG00000254527	8	ENPP7P12	12063268	rs2572433	8	11101041	G	A	0.367793	-0.0534	0.0246	0.03018	-0.359509	0.0630833	1.205452e-08	0.148536	0.0732224	0.0425034	0.307333	20
Lung	Restless_Legs_Syndrome_2	ENSG00000270074	8	RP11-351I21.11	12270336	rs664261	8	12498379	G	C	0.383698	-0.067	0.0317	0.0346	0.354286	0.0600366	3.609407e-09	-0.189113	0.0950416	0.046614	0.920396	20
Lung	Restless_Legs_Syndrome_2	ENSG00000241852	8	C8orf58	22457114	rs10099846	8	22534178	T	C	0.657058	-0.0619	0.025	0.01306	-0.18377	0.0298536	7.474633e-10	0.336834	0.146632	0.0216109	0.556009	12
Lung	Restless_Legs_Syndrome_2	ENSG00000158941	8	CCAR2	22462145	rs6558173	8	22492103	T	G	0.365805	0.0552	0.0259	0.03333	0.230308	0.0234691	9.875915e-23	0.239679	0.11508	0.0372767	0.546852	20
Lung	Restless_Legs_Syndrome_2	ENSG00000147439	8	BIN3	22477931	rs4872531	8	22529695	G	A	0.624254	-0.0488	0.0245	0.04667	-0.422592	0.0379697	8.990985e-29	0.115478	0.0588967	0.0499158	0.126665	20
Lung	Restless_Legs_Syndrome_2	ENSG00000253616	8	RP11-875O11.3	22928890	rs11784599	8	22932122	C	A	0.791252	0.0623	0.0291	0.0322	0.458642	0.0697712	4.914217e-11	0.135836	0.0667284	0.0417853	0.138923	9
Lung	Restless_Legs_Syndrome_2	ENSG00000165392	8	WRN	30891317	rs4733225	8	30977392	C	T	0.201789	0.0932	0.0305	0.002292	0.310665	0.0333105	1.096027e-20	0.300002	0.103312	0.00368613	0.100195	9
Lung	Restless_Legs_Syndrome_2	ENSG00000157168	8	NRG1	31496902	rs4422737	8	32399849	A	G	0.612326	0.0502	0.0243	0.03856	0.257293	0.0396291	8.441185e-11	0.195108	0.0991106	0.049	0.334473	17
Lung	Restless_Legs_Syndrome_2	ENSG00000147679	8	UTP23	117778742	rs28651059	8	117703931	C	T	0.112326	-0.0884	0.0412	0.03204	-0.200452	0.0357738	2.102788e-08	0.441003	0.220089	0.0450968	0.930613	4
Lung	Restless_Legs_Syndrome_2	ENSG00000153317	8	ASAP1	131064353	rs3758028	8	131068117	T	C	0.128231	0.1398	0.0383	0.0002638	0.346709	0.0423056	2.498786e-16	0.40322	0.120929	0.000854961	0.141534	20
Lung	Restless_Legs_Syndrome_2	ENSG00000261693	8	RP13-467H17.1	143485013	rs9802048	8	143485152	T	G	0.827038	-0.087	0.031	0.004957	0.370944	0.0597462	5.34358e-10	-0.234537	0.0917117	0.010548	0.681914	7
Lung	Restless_Legs_Syndrome_2	ENSG00000272871	9	RP11-408A13.4	14588795	rs10961620	9	14616757	C	T	0.358847	0.068	0.0243	0.005093	0.45275	0.0383384	3.494662e-32	0.150193	0.0551583	0.00647019	0.573185	20
Lung	Restless_Legs_Syndrome_2	ENSG00000137070	9	IL11RA	34650699	rs2070074	9	34649442	G	A	0.102386	-0.0879	0.0428	0.03984	0.419933	0.0379464	1.82426e-28	-0.209319	0.103661	0.0434602	0.923007	18
Lung	Restless_Legs_Syndrome_2	ENSG00000122696	9	SLC25A51	37879400	rs75430666	9	37876995	C	G	0.153082	0.0668	0.0332	0.04442	0.574924	0.0538012	1.182689e-26	0.116189	0.0587615	0.0480073	0.273072	13
Lung	Restless_Legs_Syndrome_2	ENSG00000180071	9	ANKRD18A	38540566	rs1815550	9	38620024	C	A	0.313121	0.0755	0.0279	0.006799	-0.381278	0.0452844	3.776411e-17	-0.198018	0.0768616	0.00998646	0.0786641	8
Lung	Restless_Legs_Syndrome_2	ENSG00000227603	9	RP11-165J3.6	96197614	rs7862998	9	96212066	G	C	0.126243	0.0861	0.0342	0.01169	0.741534	0.0593685	8.427013e-36	0.116111	0.0470481	0.0135904	0.933053	20
Lung	Restless_Legs_Syndrome_2	ENSG00000188163	9	FAM166A	140138036	rs9696356	9	140145308	A	G	0.720676	-0.0918	0.0431	0.03321	-0.401729	0.064804	5.677357e-10	0.228512	0.113442	0.0439729	0.550063	5
Lung	Restless_Legs_Syndrome_2	ENSG00000151632	10	AKR1C2	5029967	rs67362530	10	5043504	A	G	0.131213	-0.0998	0.0376	0.007922	0.717193	0.07792	3.441473e-20	-0.139154	0.054563	0.0107621	0.346544	17
Lung	Restless_Legs_Syndrome_2	ENSG00000196693	10	ZNF33B	43084555	rs210271	10	42998990	A	G	0.512922	0.0547	0.0237	0.02097	0.163876	0.0230444	1.14944e-12	0.333789	0.152048	0.0281429	0.215702	9
Lung	Restless_Legs_Syndrome_2	ENSG00000165731	10	RET	43572475	rs2435356	10	43583150	G	A	0.770378	-0.0641	0.0281	0.02231	0.307354	0.0469074	5.663867e-11	-0.208554	0.0968076	0.0312152	0.431514	4
Lung	Restless_Legs_Syndrome_2	ENSG00000273008	10	RP11-351D16.3	43632272	rs12360493	10	43718613	G	A	0.182903	0.0828	0.0304	0.006423	0.242423	0.0379689	1.716512e-10	0.341552	0.136334	0.0122364	0.701422	9
Lung	Restless_Legs_Syndrome_2	ENSG00000169826	10	CSGALNACT2	43633934	rs1270015	10	43698240	T	G	0.170974	0.0892	0.0309	0.003951	0.398138	0.0310509	1.233158e-37	0.224043	0.0795539	0.00485893	0.710195	20
Lung	Restless_Legs_Syndrome_2	ENSG00000254271	10	RP11-131N11.4	62494100	rs1904404	10	62502186	C	T	0.291252	0.0684	0.0254	0.007191	-0.348001	0.0455133	2.071129e-14	-0.196551	0.0773827	0.0110857	0.0743765	20
Lung	Restless_Legs_Syndrome_2	ENSG00000156502	10	SUPV3L1	70939988	rs5030938	10	70975916	T	C	0.657058	0.0823	0.0253	0.001124	-0.18374	0.0305917	1.899249e-09	-0.447916	0.156593	0.00423129	0.439677	11
Lung	Restless_Legs_Syndrome_2	ENSG00000156510	10	HKDC1	70980059	rs5030936	10	70975642	G	A	0.927435	0.1119	0.0502	0.0259	-0.440717	0.0474918	1.697131e-20	-0.253904	0.117145	0.030202	0.157952	3
Lung	Restless_Legs_Syndrome_2	ENSG00000166507	10	NDST2	75561669	rs11000787	10	75584383	C	T	0.758449	0.0619	0.0274	0.02368	0.249743	0.0324913	1.512544e-14	0.247855	0.114353	0.0302007	0.378952	13
Lung	Restless_Legs_Syndrome_2	ENSG00000133665	10	DYDC2	82104501	rs4146515	10	82116602	A	G	0.564612	0.0543	0.0239	0.02318	-0.119771	0.0215644	2.790315e-08	-0.453365	0.215597	0.0354803	0.481095	9
Lung	Restless_Legs_Syndrome_2	ENSG00000213390	10	ARHGAP19	98978996	rs10882890	10	99048262	A	G	0.654076	-0.0506	0.0241	0.0359	0.227574	0.0318581	9.10698e-13	-0.222345	0.110379	0.04397	0.225026	12
Lung	Restless_Legs_Syndrome_2	ENSG00000269609	10	RP11-18I14.10	104209574	rs1133932	10	104215975	G	A	0.0944334	0.1334	0.0441	0.002467	-0.401252	0.0459992	2.70858e-18	-0.332459	0.116327	0.00426349	0.85702	20
Lung	Restless_Legs_Syndrome_2	ENSG00000108039	10	XPNPEP1	111624524	rs1889303	10	111659454	T	A	0.436382	0.0505	0.0243	0.03734	0.183121	0.0293171	4.205315e-10	0.275774	0.139851	0.0486198	0.48652	8
Lung	Restless_Legs_Syndrome_2	ENSG00000188613	10	NANOS1	120789228	rs1071895	10	120647146	G	A	0.570577	0.0683	0.0238	0.004157	-0.247956	0.0423175	4.644753e-09	-0.275452	0.106879	0.00995917	0.543612	19
Lung	Restless_Legs_Syndrome_2	ENSG00000095574	10	IKZF5	124750322	rs9423242	10	124754529	C	T	0.702783	-0.0569	0.0255	0.0259	0.138473	0.0228433	1.345428e-09	-0.41091	0.196231	0.0362589	0.571409	6
Lung	Restless_Legs_Syndrome_2	ENSG00000107902	10	LHPP	126150403	rs61861927	10	126160495	A	G	0.353877	0.06	0.028	0.03215	-0.197273	0.035195	2.08092e-08	-0.304147	0.151954	0.0453306	0.520184	5
Lung	Restless_Legs_Syndrome_2	ENSG00000237489	10	LINC00959	131864638	rs1183344	10	131861235	G	A	0.929423	-0.1035	0.0452	0.02198	-0.382608	0.0685499	2.385153e-08	0.270512	0.127692	0.034135	0.159182	3
Lung	Restless_Legs_Syndrome_2	ENSG00000214279	10	RP11-108K14.4	135267432	rs115558068	10	135271764	A	G	0.05666	0.1498	0.065	0.0212	-0.653608	0.0764858	1.279988e-17	-0.229189	0.103001	0.0260734	0.457432	18
Lung	Restless_Legs_Syndrome_2	ENSG00000255328	11	RP11-326C3.12	327171	rs6598043	11	324630	C	G	0.675944	0.0622	0.0308	0.04334	0.680068	0.0452418	4.540297e-51	0.0914614	0.0456965	0.0453387	0.750837	20
Lung	Restless_Legs_Syndrome_2	ENSG00000270972	11	RP11-326C3.15	333192	rs7931303	11	325249	G	A	0.675944	0.0622	0.0308	0.04319	0.62353	0.0444078	8.746521e-45	0.0997546	0.0499045	0.0456179	0.931555	20
Lung	Restless_Legs_Syndrome_2	ENSG00000005801	11	ZNF195	3360491	rs7102403	11	3397326	C	G	0.792247	-0.0572	0.0279	0.0399	0.37822	0.026663	1.131343e-45	-0.151235	0.0745331	0.0424485	0.866105	20
Lung	Restless_Legs_Syndrome_2	ENSG00000223756	11	TSSC2	3402191	rs10741955	11	3402094	A	G	0.892644	-0.0828	0.0372	0.02607	0.691101	0.054403	5.663461e-37	-0.119809	0.0546472	0.0283501	0.533351	20
Lung	Restless_Legs_Syndrome_2	ENSG00000189398	11	OR7E12P	3412010	rs10741955	11	3402094	A	G	0.892644	-0.0828	0.0372	0.02607	0.481408	0.0583362	1.55363e-16	-0.171995	0.0800347	0.0316336	0.755295	20
Lung	Restless_Legs_Syndrome_2	ENSG00000166492	11	FAM86GP	3431582	rs10766972	11	3398429	G	A	0.792247	-0.0574	0.0279	0.03961	0.386855	0.0573762	1.557559e-11	-0.148376	0.0754028	0.0490934	0.957511	14
Lung	Restless_Legs_Syndrome_2	ENSG00000148985	11	PGAP2	3818954	rs4910846	11	3843462	T	C	0.138171	0.0785	0.0356	0.02731	-0.272595	0.0468379	5.885924e-09	-0.287973	0.139656	0.039206	0.578576	5
Lung	Restless_Legs_Syndrome_2	ENSG00000167323	11	STIM1	3875757	rs2412338	11	3977521	T	G	0.346918	-0.0552	0.0251	0.02807	0.520088	0.0371142	1.294849e-44	-0.106136	0.0488518	0.0298096	0.13458	20
Lung	Restless_Legs_Syndrome_2	ENSG00000170955	11	PRKCDBP	6340176	rs11544764	11	6341365	T	C	0.106362	0.0909	0.0368	0.01355	0.376402	0.0331851	8.079402e-30	0.241497	0.100059	0.0157984	0.312473	11
Lung	Restless_Legs_Syndrome_2	ENSG00000132286	11	TIMM10B	6502677	rs2555161	11	6515853	T	C	0.559642	0.0496	0.0238	0.03722	-0.204533	0.0331465	6.804292e-10	-0.242504	0.12282	0.048329	0.42239	14
Lung	Restless_Legs_Syndrome_2	ENSG00000130413	11	STK33	8413418	rs7932831	11	8512879	T	G	0.203777	-0.0629	0.0303	0.03788	-0.161508	0.0243588	3.348427e-11	0.389454	0.196587	0.0475824	0.21872	20
Lung	Restless_Legs_Syndrome_2	ENSG00000166478	11	ZNF143	9481866	rs11607631	11	9549142	A	G	0.0715706	0.0953	0.0454	0.03571	0.433729	0.0473786	5.458864e-20	0.219722	0.10739	0.0407544	0.315496	16
Lung	Restless_Legs_Syndrome_2	ENSG00000177112	11	MRVI1-AS1	10562819	rs12278433	11	10563823	T	C	0.0954274	-0.0969	0.0443	0.02855	-0.457491	0.0801176	1.128149e-08	0.211807	0.103694	0.0410896	0.691746	5
Lung	Restless_Legs_Syndrome_2	ENSG00000246308	11	RP11-685M7.3	10830844	rs11042983	11	10877684	G	A	0.405567	-0.056	0.0245	0.0223	-0.250374	0.0393935	2.074653e-10	0.223665	0.103989	0.0314879	0.518974	6
Lung	Restless_Legs_Syndrome_2	ENSG00000166961	11	MS4A15	60524426	rs582797	11	60592745	G	A	0.187873	-0.0707	0.0302	0.01927	0.26347	0.0370704	1.183434e-12	-0.268342	0.120682	0.0261793	0.254207	9
Lung	Restless_Legs_Syndrome_2	ENSG00000254682	11	RP11-660L16.2	71159720	rs11233747	11	71171642	A	G	0.700795	0.0581	0.0268	0.03029	0.66896	0.0390228	7.112911e-66	0.0868512	0.0403813	0.0314935	0.649919	20
Lung	Restless_Legs_Syndrome_2	ENSG00000172890	11	NADSYN1	71164155	rs12807718	11	71171170	C	T	0.700795	0.0558	0.0269	0.03792	0.372072	0.0255556	5.09726e-48	0.149971	0.0730279	0.0400134	0.62107	20
Lung	Restless_Legs_Syndrome_2	ENSG00000158483	11	FAM86C1	71498556	rs10898583	11	71495700	G	A	0.568588	-0.0504	0.0244	0.03873	-0.306942	0.0214674	2.249481e-46	0.1642	0.0803191	0.0409189	0.806561	20
Lung	Restless_Legs_Syndrome_2	ENSG00000087053	11	MTMR2	95566046	rs7125809	11	95662144	G	A	0.524851	0.0662	0.0244	0.006699	-0.141413	0.0224517	3.004654e-10	-0.468132	0.187871	0.0127107	0.200452	20
Lung	Restless_Legs_Syndrome_2	ENSG00000251226	11	RP11-469N6.1	134605490	rs1944887	11	134626123	G	A	0.581511	0.0857	0.0243	0.0004295	-0.674544	0.0580972	3.640049e-31	-0.127049	0.0376496	0.000739478	0.311217	20
Lung	Restless_Legs_Syndrome_2	ENSG00000111664	12	GNB3	6949118	rs1047776	12	6948692	G	A	0.645129	-0.0915	0.0256	0.0003573	-0.439094	0.0340924	5.869484e-38	0.208384	0.0605052	0.000573049	0.316988	4
Lung	Restless_Legs_Syndrome_2	ENSG00000111665	12	CDCA3	6953957	rs1047776	12	6948692	G	A	0.645129	-0.0915	0.0256	0.0003573	-0.241595	0.0297546	4.677687e-16	0.378733	0.115775	0.00107055	0.295977	4
Lung	Restless_Legs_Syndrome_2	ENSG00000111671	12	SPSB2	6980099	rs12831467	12	6995686	C	A	0.296223	-0.0594	0.0281	0.03433	0.361746	0.0277336	6.910595e-39	-0.164204	0.0786923	0.0369194	0.419661	3
Lung	Restless_Legs_Syndrome_2	ENSG00000010626	12	LRRC23	6982733	rs12831467	12	6995686	C	A	0.296223	-0.0594	0.0281	0.03433	0.15943	0.0239941	3.041498e-11	-0.372577	0.184957	0.043968	0.348452	3
Lung	Restless_Legs_Syndrome_2	ENSG00000111676	12	ATN1	7033626	rs66621175	12	6965805	C	T	0.318091	-0.0689	0.0289	0.01722	-0.224533	0.0251859	4.876864e-19	0.306859	0.133235	0.0212704	0.215713	3
Lung	Restless_Legs_Syndrome_2	ENSG00000182993	12	C12orf60	14956506	rs2075268	12	14956476	G	A	0.588469	0.0482	0.0238	0.04263	-0.340708	0.0409365	8.587727e-17	-0.14147	0.0718929	0.0490921	0.317522	12
Lung	Restless_Legs_Syndrome_2	ENSG00000110888	12	CAPRIN2	30862486	rs12320609	12	30890003	A	G	0.33499	-0.0516	0.025	0.03888	-0.281139	0.0379378	1.257972e-13	0.183539	0.0923087	0.0467765	0.310677	19
Lung	Restless_Legs_Syndrome_2	ENSG00000197728	12	RPS26	56435637	rs1131017	12	56435929	G	C	0.591451	-0.056	0.0241	0.02041	-1.10886	0.0183174	0	0.0505023	0.02175	0.0202361	0.629253	20
Lung	Restless_Legs_Syndrome_2	ENSG00000166268	12	MYRFL	70219084	rs4332561	12	70157582	T	C	0.0616302	-0.1364	0.0504	0.006756	1.51957	0.103246	4.948624e-49	-0.0897622	0.0337233	0.00777417	0.785065	19
Lung	Restless_Legs_Syndrome_2	ENSG00000238105	12	GOLGA2B	100550135	rs11110266	12	100557345	T	C	0.0984095	0.0983	0.0397	0.01319	0.24284	0.0372936	7.436985e-11	0.404793	0.174903	0.0206462	0.316613	10
Lung	Restless_Legs_Syndrome_2	ENSG00000139714	12	MORN3	122089024	rs116201316	12	122110566	A	C	0.162028	-0.0676	0.0324	0.03699	0.176444	0.0289286	1.065343e-09	-0.383124	0.194074	0.0483689	0.431816	8
Lung	Restless_Legs_Syndrome_2	ENSG00000185684	12	EP400NL	132568828	rs61942869	12	132593606	A	G	0.136183	0.0821	0.0346	0.01754	-0.75649	0.0397575	1.007759e-80	-0.108528	0.0460918	0.0185429	0.416846	20
Lung	Restless_Legs_Syndrome_2	ENSG00000185163	12	DDX51	132621139	rs1133694	12	132626191	T	C	0.15507	0.0678	0.0324	0.03616	0.225249	0.0309197	3.217286e-13	0.301	0.149657	0.0442979	0.428404	7
Lung	Restless_Legs_Syndrome_2	ENSG00000256223	12	ZNF10	133707161	rs36188840	12	133810286	C	T	0.424453	-0.0573	0.0245	0.01938	0.161074	0.0282533	1.190551e-08	-0.355737	0.164406	0.0304814	0.607629	7
Lung	Restless_Legs_Syndrome_2	ENSG00000132932	13	ATP8A2	25946209	rs9512026	13	26587321	A	C	0.405567	-0.067	0.0242	0.005697	0.526229	0.0343754	6.730743e-53	-0.127321	0.0467336	0.00644189	0.264458	20
Lung	Restless_Legs_Syndrome_2	ENSG00000122042	13	UBL3	30338508	rs9579507	13	30553640	A	G	0.491054	-0.0599	0.0236	0.01122	-0.124307	0.0217973	1.17805e-08	0.481871	0.207807	0.0204034	0.814538	15
Lung	Restless_Legs_Syndrome_2	ENSG00000151773	13	CCDC122	44398045	rs12873099	13	44396247	A	G	0.493042	0.0636	0.0238	0.007584	0.387231	0.0317201	2.826003e-34	0.164243	0.0629173	0.0090421	0.0562259	20
Lung	Restless_Legs_Syndrome_2	ENSG00000139675	13	HNRNPA1L2	53191605	rs11619767	13	53155898	T	C	0.410537	0.052	0.0249	0.03651	-0.164985	0.0263975	4.103882e-10	-0.31518	0.159125	0.0476239	0.506313	9
Lung	Restless_Legs_Syndrome_2	ENSG00000231194	13	FARP1-AS1	99087659	rs12463	13	99105302	A	G	0.271372	0.0653	0.0264	0.01342	0.461914	0.052546	1.486881e-18	0.141368	0.0593729	0.0172646	0.900845	20
Lung	Restless_Legs_Syndrome_2	ENSG00000198805	14	PNP	20937113	rs1760940	14	20938251	C	A	0.245527	-0.0709	0.0335	0.03415	-0.497328	0.029224	6.062774e-65	0.142562	0.0678789	0.0357079	0.288118	16
Lung	Restless_Legs_Syndrome_2	ENSG00000258908	14	RP11-203M5.8	20942948	rs1713427	14	20936158	G	A	0.235586	-0.0715	0.034	0.03531	-0.29252	0.0421096	3.74116e-12	0.244428	0.121441	0.0441426	0.676045	8
Lung	Restless_Legs_Syndrome_2	ENSG00000100483	14	VCPKMT	50575350	rs58509432	14	50665037	T	C	0.148111	0.0735	0.0327	0.02476	-0.211572	0.0366969	8.146466e-09	-0.347399	0.165888	0.0362436	0.970066	4
Lung	Restless_Legs_Syndrome_2	ENSG00000259065	14	RP5-1021I20.1	74254063	rs74576495	14	74254212	A	G	0.122266	-0.0695	0.0338	0.03999	1.25962	0.0556632	2.230728e-113	-0.0551754	0.026944	0.0405819	0.410033	20
Lung	Restless_Legs_Syndrome_2	ENSG00000140043	14	PTGR2	74318547	rs12893501	14	74457162	T	C	0.338966	-0.0791	0.0252	0.001722	-0.545338	0.0355719	4.777701e-53	0.145048	0.0471685	0.00210436	0.862107	20
Lung	Restless_Legs_Syndrome_2	ENSG00000089916	14	GPATCH2L	76618259	rs60135001	14	76672104	C	A	0.112326	-0.0845	0.0378	0.0253	0.185037	0.0324109	1.135718e-08	-0.456665	0.219385	0.0373821	0.527489	5
Lung	Restless_Legs_Syndrome_2	ENSG00000152315	14	KCNK13	90528109	rs1152443	14	90560777	C	T	0.703777	0.0635	0.0261	0.01506	0.240404	0.037888	2.222474e-10	0.264139	0.116275	0.0231059	0.64274	15
Lung	Restless_Legs_Syndrome_2	ENSG00000196405	14	EVL	100437786	rs7149272	14	100417990	A	C	0.900596	-0.0965	0.044	0.02813	-0.352824	0.0410054	7.675937e-18	0.273507	0.128695	0.0335674	0.128935	5
Lung	Restless_Legs_Syndrome_2	ENSG00000271780	14	RP11-1017G21.5	102414684	rs2448241	14	102414767	A	G	0.084493	-0.0983	0.0402	0.01453	0.721597	0.061399	6.849065e-32	-0.136226	0.0569028	0.0166656	0.524134	20
Lung	Restless_Legs_Syndrome_2	ENSG00000272444	14	RP11-1017G21.6	102418753	rs2448241	14	102414767	A	G	0.084493	-0.0983	0.0402	0.01453	0.514488	0.0732364	2.14013e-12	-0.191064	0.0827341	0.020923	0.605498	5
Lung	Restless_Legs_Syndrome_2	ENSG00000259444	14	RP11-736N17.8	103561060	rs36027406	14	103565080	C	T	0.240557	0.0939	0.0334	0.005014	0.695447	0.0499474	4.554585e-44	0.135021	0.0489959	0.00585554	0.681603	9
Lung	Restless_Legs_Syndrome_2	ENSG00000224373	14	IGHV4-59	107081806	rs115274959	14	107099633	A	G	0.244533	-0.0623	0.0299	0.03741	0.349432	0.030272	7.999863e-31	-0.178289	0.0869503	0.0403181	0.196767	20
Lung	Restless_Legs_Syndrome_2	ENSG00000223648	14	IGHV3-64	107113741	rs11846079	14	107114009	C	T	0.389662	-0.0583	0.0258	0.02381	0.520035	0.0426573	3.471025e-34	-0.112108	0.0504571	0.0262939	0.123457	20
Lung	Restless_Legs_Syndrome_2	ENSG00000211972	14	IGHV3-66	107131033	rs2097580	14	107143461	C	T	0.397614	-0.0789	0.025	0.001619	0.260237	0.0367229	1.375361e-12	-0.303185	0.105162	0.00393887	0.264176	20
Lung	Restless_Legs_Syndrome_2	ENSG00000211973	14	IGHV1-69	107169931	rs12435538	14	107149039	C	T	0.547714	-0.0549	0.0258	0.03363	0.361341	0.0459918	3.945683e-15	-0.151934	0.0739732	0.0399846	0.734374	9
Lung	Restless_Legs_Syndrome_2	ENSG00000140265	15	ZSCAN29	43650370	rs506120	15	43802024	T	C	0.300199	0.07	0.0262	0.007559	-0.201053	0.0303428	3.448041e-11	-0.348167	0.140509	0.0132158	0.236264	20
Lung	Restless_Legs_Syndrome_2	ENSG00000138600	15	SPPL2A	50999506	rs577399596	15	51006931	C	G	0.117296	0.0896	0.0365	0.01417	-0.361632	0.0408963	9.346543e-19	-0.247766	0.104748	0.0180134	0.132652	19
Lung	Restless_Legs_Syndrome_2	ENSG00000103642	15	LACTB	63413999	rs7162825	15	63439186	T	C	0.493042	0.0518	0.0235	0.02756	0.295283	0.0294969	1.368527e-23	0.175425	0.0814911	0.0313433	0.569976	20
Lung	Restless_Legs_Syndrome_2	ENSG00000138613	15	APH1B	63568217	rs75763893	15	63571820	T	C	0.132207	0.1379	0.0402	0.0006041	0.395794	0.0437718	1.53538e-19	0.348414	0.108631	0.00133986	0.827343	8
Lung	Restless_Legs_Syndrome_2	ENSG00000090487	15	SPG21	65255362	rs34753461	15	65268486	A	G	0.427435	0.0502	0.0238	0.03464	-0.410307	0.0270245	4.597074e-52	-0.122347	0.0585624	0.0366915	0.325959	20
Lung	Restless_Legs_Syndrome_2	ENSG00000174446	15	SNAPC5	66782473	rs116897680	15	66650909	G	A	0.083499	0.116	0.0425	0.006392	-0.331111	0.0452373	2.490482e-13	-0.350336	0.13699	0.0105461	0.666658	15
Lung	Restless_Legs_Syndrome_2	ENSG00000103599	15	IQCH	67547138	rs41357746	15	67663100	G	A	0.519881	0.0913	0.0237	0.0001182	0.203317	0.0326753	4.897751e-10	0.449052	0.137098	0.00105512	0.0522358	10
Lung	Restless_Legs_Syndrome_2	ENSG00000067221	15	STOML1	74275547	rs11633520	15	74284805	G	C	0.575547	0.0512	0.0242	0.03448	-0.296418	0.0259835	3.816358e-30	-0.172729	0.0830336	0.0375044	0.176555	20
Lung	Restless_Legs_Syndrome_2	ENSG00000140459	15	CYP11A1	74630100	rs900800	15	74607433	G	A	0.648111	-0.0614	0.0255	0.01588	0.295989	0.0519398	1.20729e-08	-0.20744	0.0935265	0.026556	0.581853	10
Lung	Restless_Legs_Syndrome_2	ENSG00000259404	15	EFTUD1P1	84748920	rs950169	15	84706461	T	C	0.27336	0.0698	0.0258	0.006849	0.379391	0.0543106	2.836945e-12	0.183979	0.0729256	0.0116414	0.0750875	20
Lung	Restless_Legs_Syndrome_2	ENSG00000259511	15	RP11-182J1.16	84841242	rs35372971	15	84941795	A	G	0.289264	0.0764	0.0258	0.003039	-0.527901	0.0628572	4.525344e-17	-0.144724	0.0518218	0.00522662	0.376349	20
Lung	Restless_Legs_Syndrome_2	ENSG00000259726	15	CSPG4P11	84855504	rs62028145	15	84944192	G	C	0.483101	-0.0589	0.0237	0.01298	0.569694	0.0535116	1.81656e-26	-0.103389	0.0427197	0.0155135	0.101757	20
Lung	Restless_Legs_Syndrome_2	ENSG00000225151	15	AC103965.1	84867600	rs8025070	15	84823902	G	A	0.715706	-0.0788	0.0258	0.002255	0.475563	0.0420175	1.066327e-29	-0.165698	0.0561921	0.00319028	0.0704594	20
Lung	Restless_Legs_Syndrome_2	ENSG00000259728	15	LINC00933	85113880	rs3860264	15	84945016	C	T	0.417495	0.061	0.0241	0.01149	0.422136	0.0383075	3.071348e-28	0.144503	0.0585772	0.0136295	0.336814	20
Lung	Restless_Legs_Syndrome_2	ENSG00000177082	15	WDR73	85185999	rs12916712	15	85190780	C	T	0.272366	0.0761	0.0259	0.003252	-0.324978	0.0411045	2.654692e-15	-0.23417	0.0850235	0.00588399	0.362748	20
Lung	Restless_Legs_Syndrome_2	ENSG00000242612	16	DECR2	451826	rs3743890	16	456416	G	T	0.531809	0.0572	0.0248	0.02083	-0.547919	0.0353268	2.967958e-54	-0.104395	0.0457599	0.0225269	0.52188	20
Lung	Restless_Legs_Syndrome_2	ENSG00000102858	16	MGRN1	4666494	rs841225	16	4736316	T	C	0.563618	-0.0771	0.0278	0.005651	0.601169	0.028889	3.539263e-96	-0.12825	0.0466521	0.00597638	0.964073	20
Lung	Restless_Legs_Syndrome_2	ENSG00000103199	16	ZNF500	4798240	rs12599765	16	4812209	A	G	0.610338	-0.0732	0.0299	0.0142	-0.384099	0.0304213	1.51787e-36	0.190576	0.0792944	0.0162435	0.291611	20
Lung	Restless_Legs_Syndrome_2	ENSG00000183426	16	NPIPA1	15016659	rs3198697	16	15129940	T	C	0.397614	-0.0574	0.0258	0.02619	-0.613252	0.0523436	1.056756e-31	0.0935994	0.0428226	0.0288342	0.0824166	20
Lung	Restless_Legs_Syndrome_2	ENSG00000158865	16	SLC5A11	24857162	rs36113933	16	24838862	G	A	0.16004	0.0864	0.0299	0.003839	1.45671	0.0700625	5.158901e-96	0.0593117	0.020723	0.00420814	0.195834	20
Lung	Restless_Legs_Syndrome_2	ENSG00000259982	16	CDC37P1	28711615	rs201918842	16	28374161	C	G	0.345924	-0.0811	0.0261	0.001906	0.799424	0.0549064	5.063506e-48	-0.101448	0.0333837	0.00237486	0.0597976	20
Lung	Restless_Legs_Syndrome_2	ENSG00000196993	16	NPIPB9	28763108	rs62031458	16	28373724	C	T	0.323062	-0.0922	0.0274	0.0007727	-0.468794	0.0620149	4.05007e-14	0.196675	0.063977	0.00211102	0.789844	20
Lung	Restless_Legs_Syndrome_2	ENSG00000251417	16	RP11-1348G14.4	28814097	rs72793812	16	28840381	G	A	0.33002	-0.0892	0.0261	0.0006317	-0.513263	0.0548174	7.739934e-21	0.17379	0.0541327	0.0013253	0.470322	20
Lung	Restless_Legs_Syndrome_2	ENSG00000178952	16	TUFM	28853732	rs8049439	16	28837515	C	T	0.343936	-0.0877	0.0258	0.0006939	0.226743	0.0183695	5.282822e-35	-0.386782	0.118021	0.00104832	0.194964	20
Lung	Restless_Legs_Syndrome_2	ENSG00000103051	16	COG4	70514471	rs4265798	16	70636616	A	T	0.936382	-0.135	0.0531	0.01098	-0.276407	0.0459345	1.772169e-09	0.48841	0.208551	0.0191846	0.101325	12
Lung	Restless_Legs_Syndrome_2	ENSG00000167377	16	ZNF23	71481500	rs2288488	16	71509634	C	G	0.296223	0.0759	0.0257	0.003176	-0.361097	0.032407	7.784058e-29	-0.210193	0.0736295	0.00430726	0.238212	20
Lung	Restless_Legs_Syndrome_2	ENSG00000086696	16	HSD17B2	82068609	rs2042429	16	82113471	T	C	0.503976	-0.0604	0.0239	0.01134	0.333017	0.0538	6.019983e-10	-0.181372	0.0775192	0.0192989	0.290202	13
Lung	Restless_Legs_Syndrome_2	ENSG00000129910	16	CDH15	89238175	rs4592657	16	89244086	G	A	0.111332	-0.099	0.0467	0.03393	-0.444702	0.0697394	1.810372e-10	0.222621	0.110665	0.0442559	0.203278	7
Lung	Restless_Legs_Syndrome_2	ENSG00000003249	16	DBNDD1	90071273	rs76265950	16	90085139	C	A	0.084493	0.0943	0.0468	0.04378	0.805976	0.0603128	9.911502e-41	0.117001	0.0587226	0.0463233	0.5975	20
Lung	Restless_Legs_Syndrome_2	ENSG00000272636	17	DOC2B	5810	rs4890181	17	49448	T	C	0.619284	0.0628	0.0258	0.01469	0.290999	0.0453628	1.408959e-10	0.215808	0.0948281	0.0228589	0.210349	15
Lung	Restless_Legs_Syndrome_2	ENSG00000186594	17	MIR22HG	1614805	rs1075485	17	1619248	A	G	0.67992	-0.0909	0.0403	0.02399	0.154974	0.0232897	2.848766e-11	-0.58655	0.274577	0.0326637	0.185673	3
Lung	Restless_Legs_Syndrome_2	ENSG00000132386	17	SERPINF1	1665253	rs12450371	17	1667674	T	C	0.340954	0.1008	0.0276	0.0002542	-0.160791	0.026855	2.132662e-09	-0.626901	0.201065	0.00182143	0.835542	4
Lung	Restless_Legs_Syndrome_2	ENSG00000072778	17	ACADVL	7120444	rs507506	17	7118322	G	A	0.583499	0.064	0.0254	0.01163	-0.235686	0.0358677	4.998516e-11	-0.271548	0.115422	0.0186402	0.147425	16
Lung	Restless_Legs_Syndrome_2	ENSG00000175826	17	CTDNEP1	7146910	rs55868524	17	7170665	A	G	0.61332	0.0821	0.0273	0.002634	0.122844	0.0189256	8.532628e-11	0.668327	0.244927	0.00635878	0.676075	17
Lung	Restless_Legs_Syndrome_2	ENSG00000170310	17	STX8	9153788	rs76492666	17	9334029	C	T	0.260437	-0.09	0.0287	0.001711	0.264145	0.0350588	4.908218e-14	-0.340722	0.117688	0.00378999	0.944217	6
Lung	Restless_Legs_Syndrome_2	ENSG00000167525	17	PROCA1	27030215	rs6505092	17	27058715	G	A	0.682903	-0.0739	0.0254	0.003582	0.291139	0.0307823	3.138958e-21	-0.253831	0.0912781	0.00542171	0.0784248	15
Lung	Restless_Legs_Syndrome_2	ENSG00000132141	17	CCT6B	33254878	rs12452326	17	33262423	G	T	0.463221	-0.051	0.0238	0.0321	-0.208979	0.0259952	9.048267e-16	0.244044	0.117864	0.0383998	0.960765	20
Lung	Restless_Legs_Syndrome_2	ENSG00000267102	17	RP11-686D22.7	33736621	rs1838150	17	33760211	T	C	0.911531	-0.0979	0.0429	0.02257	-0.350993	0.0476485	1.754426e-13	0.278923	0.127955	0.0292691	0.363323	18
Lung	Restless_Legs_Syndrome_2	ENSG00000172123	17	SLFN12	33738079	rs1838150	17	33760211	T	C	0.911531	-0.0979	0.0429	0.02257	-0.551443	0.046785	4.568617e-32	0.177534	0.0792406	0.025062	0.572562	20
Lung	Restless_Legs_Syndrome_2	ENSG00000267080	17	ASB16-AS1	42253341	rs7214540	17	42256604	G	A	0.297217	-0.0695	0.0261	0.007873	-0.286121	0.0349435	2.653806e-16	0.242904	0.0959227	0.011332	0.506591	15
Lung	Restless_Legs_Syndrome_2	ENSG00000172992	17	DCAKD	43100708	rs55897749	17	43136303	C	T	0.582505	0.0914	0.0261	0.0004499	0.366112	0.0326409	3.389275e-29	0.24965	0.0746835	0.000829437	0.540852	20
Lung	Restless_Legs_Syndrome_2	ENSG00000136448	17	NMT1	43128978	rs9899380	17	43173131	G	C	0.511928	0.0746	0.0256	0.003633	-0.18545	0.0195347	2.237228e-21	-0.402265	0.1444	0.00534001	0.383031	20
Lung	Restless_Legs_Syndrome_2	ENSG00000108439	17	PNPO	46018872	rs7220104	17	46024660	C	A	0.373757	-0.0693	0.0245	0.004736	-0.140421	0.0235428	2.454006e-09	0.493516	0.193101	0.0105962	0.450914	11
Lung	Restless_Legs_Syndrome_2	ENSG00000002919	17	SNX11	46180719	rs1468270	17	46125191	T	C	0.225646	-0.0607	0.0288	0.03532	-0.270316	0.0252007	7.641136e-27	0.224552	0.108579	0.0386311	0.320044	20
Lung	Restless_Legs_Syndrome_2	ENSG00000230148	17	HOXB-AS1	46620913	rs6504340	17	46617019	G	A	0.792247	-0.1145	0.028	4.3e-05	0.350461	0.0414692	2.885479e-17	-0.326713	0.0887564	0.000232319	0.0697982	20
Lung	Restless_Legs_Syndrome_2	ENSG00000239552	17	HOXB-AS2	46634624	rs4793927	17	46635019	T	C	0.622266	-0.0616	0.0244	0.0115	0.224519	0.0375513	2.24517e-09	-0.274364	0.117968	0.0200313	0.106297	14
Lung	Restless_Legs_Syndrome_2	ENSG00000120075	17	HOXB5	46668619	rs6504281	17	46565412	T	C	0.793241	-0.1221	0.0284	1.734e-05	-0.187169	0.0318188	4.045145e-09	0.652352	0.187942	0.000518473	0.401333	12
Lung	Restless_Legs_Syndrome_2	ENSG00000159202	17	UBE2Z	46985731	rs4597361	17	46993667	G	T	0.558648	-0.0544	0.0236	0.02118	-0.159212	0.0234057	1.029754e-11	0.341683	0.15651	0.0290253	0.58482	10
Lung	Restless_Legs_Syndrome_2	ENSG00000108846	17	ABCC3	48712138	rs10153257	17	48713223	A	G	0.5666	-0.0732	0.0274	0.007506	-0.40437	0.0383824	5.939245e-26	0.181022	0.0699043	0.00960953	0.431369	20
Lung	Restless_Legs_Syndrome_2	ENSG00000173838	17	2025-03-10	60778675	rs2286566	17	60827839	G	A	0.535785	-0.0589	0.0244	0.01577	0.172493	0.0249926	5.136117e-12	-0.341463	0.149858	0.0226917	0.998729	14
Lung	Restless_Legs_Syndrome_2	ENSG00000161526	17	SAP30BP	73663196	rs820156	17	73663372	T	A	0.251491	-0.0652	0.0314	0.03797	0.176454	0.0288833	1.001351e-09	-0.369501	0.187948	0.0493011	0.210118	16
Lung	Restless_Legs_Syndrome_2	ENSG00000182534	17	MXRA7	74668633	rs2286591	17	74681613	G	A	0.810139	0.065	0.0317	0.0403	-0.762743	0.0449383	1.298261e-64	-0.0852187	0.0418627	0.0417833	0.120391	20
Lung	Restless_Legs_Syndrome_2	ENSG00000171302	17	CANT1	76987799	rs4789905	17	76985352	G	A	0.106362	-0.1061	0.0478	0.02626	-0.234558	0.0322223	3.353822e-13	0.45234	0.213051	0.033741	0.144343	10
Lung	Restless_Legs_Syndrome_2	ENSG00000181523	17	SGSH	78180515	rs9904453	17	78176579	C	T	0.54672	0.0629	0.0293	0.03179	-0.220268	0.0267348	1.736434e-16	-0.285561	0.137461	0.037765	0.657218	13
Lung	Restless_Legs_Syndrome_2	ENSG00000176108	17	CHMP6	78965398	rs11655877	17	78972485	C	T	0.383698	0.0871	0.0315	0.005622	-0.146854	0.0236279	5.123755e-10	-0.593106	0.234768	0.0115255	0.196731	3
Lung	Restless_Legs_Syndrome_2	ENSG00000182612	17	TSPAN10	79604197	rs6565616	17	79612161	T	C	0.285288	-0.0627	0.0254	0.01361	0.639988	0.0420839	3.157108e-52	-0.0979706	0.0402077	0.0148256	0.476299	20
Lung	Restless_Legs_Syndrome_2	ENSG00000169689	17	STRA13	79976578	rs3934983	17	79980756	A	C	0.55666	-0.0787	0.0368	0.03241	0.383499	0.0244076	1.245832e-55	-0.205216	0.0968433	0.0340864	0.983161	20
Lung	Restless_Legs_Syndrome_2	ENSG00000169660	17	HEXDC	80376194	rs1141463	17	80377690	G	T	0.333002	0.0552	0.0279	0.04769	0.374697	0.024246	7.093169e-54	0.147319	0.0750679	0.049707	0.430499	20
Lung	Restless_Legs_Syndrome_2	ENSG00000132204	18	LINC00470	1254384	rs1146071	18	1407311	C	A	0.476143	0.0601	0.0241	0.01263	-0.38352	0.057876	3.435603e-11	-0.156706	0.0671414	0.0195971	0.522918	18
Lung	Restless_Legs_Syndrome_2	ENSG00000078043	18	PIAS2	44388353	rs8094654	18	44527397	T	C	0.473161	-0.0748	0.0238	0.001703	0.172595	0.0297704	6.7297e-09	-0.433385	0.156854	0.00572754	0.380818	5
Lung	Restless_Legs_Syndrome_2	ENSG00000187323	18	DCC	49866542	rs72914786	18	50126571	A	T	0.32008	-0.0666	0.0254	0.008658	-0.244673	0.0440033	2.6927e-08	0.2722	0.114776	0.017712	0.270075	8
Lung	Restless_Legs_Syndrome_2	ENSG00000267504	18	RP11-845C23.2	56038798	rs8090150	18	56038212	G	T	0.45328	-0.0536	0.024	0.02583	-0.30831	0.0397295	8.478157e-15	0.173851	0.0810033	0.0318553	0.108678	16
Lung	Restless_Legs_Syndrome_2	ENSG00000172006	19	ZNF554	2819872	rs2741992	19	2819244	C	T	0.298211	0.0614	0.0272	0.02417	0.247406	0.0266597	1.69266e-20	0.248175	0.113147	0.0282789	0.727672	13
Lung	Restless_Legs_Syndrome_2	ENSG00000183397	19	C19orf71	3539152	rs8100223	19	3536816	C	T	0.456262	-0.0816	0.0368	0.02683	-0.266452	0.0335346	1.932618e-15	0.306247	0.143388	0.0326972	0.707966	20
Lung	Restless_Legs_Syndrome_2	ENSG00000105298	19	CACTIN	3610639	rs2074792	19	3614850	T	G	0.5666	0.0807	0.0384	0.03575	-0.149807	0.0225569	3.109369e-11	-0.538693	0.268857	0.0451087	0.979653	16
Lung	Restless_Legs_Syndrome_2	ENSG00000125651	19	GTF2F1	6379580	rs2247785	19	6392078	G	A	0.177932	0.093	0.041	0.02328	-0.219087	0.0336082	7.08463e-11	-0.424489	0.198146	0.0321688	0.542371	8
Lung	Restless_Legs_Syndrome_2	ENSG00000132024	19	CC2D1A	14017014	rs750580	19	14037768	T	C	0.175944	-0.0795	0.0343	0.02054	-0.187516	0.0326527	9.315448e-09	0.423964	0.197254	0.0316084	0.210802	5
Lung	Restless_Legs_Syndrome_2	ENSG00000267169	19	CTB-55O6.12	14247991	rs74431184	19	14244468	G	A	0.119284	-0.0972	0.0385	0.0116	-0.316582	0.0499814	2.388952e-10	0.307029	0.130916	0.0190149	0.738437	8
Lung	Restless_Legs_Syndrome_2	ENSG00000267594	19	CYP4F24P	15871051	rs11669449	19	15890517	C	A	0.599404	0.0518	0.0238	0.02958	-1.05482	0.0437905	3.348821e-128	-0.0491079	0.022655	0.0301861	0.553413	20
Lung	Restless_Legs_Syndrome_2	ENSG00000142279	19	WTIP	34971874	rs10445600	19	34976467	A	G	0.823062	-0.0707	0.0304	0.02027	0.364879	0.0429499	1.9714e-17	-0.193763	0.0863807	0.0248887	0.0904668	11
Lung	Restless_Legs_Syndrome_2	ENSG00000099338	19	CATSPERG	38826415	rs7253827	19	38814686	G	A	0.0506958	-0.1313	0.0551	0.01727	0.951901	0.10503	1.267396e-19	-0.137935	0.0598515	0.0211883	0.46852	10
Lung	Restless_Legs_Syndrome_2	ENSG00000231412	19	CTC-490G23.2	43833447	rs8099964	19	43852065	G	C	0.627237	-0.0513	0.0251	0.04093	0.463513	0.0455005	2.266789e-24	-0.110677	0.0552308	0.0450817	0.734855	20
Lung	Restless_Legs_Syndrome_2	ENSG00000104812	19	GYS1	49471382	rs10402780	19	49475914	T	G	0.507952	-0.0622	0.0275	0.0238	-0.135726	0.0245358	3.170247e-08	0.458276	0.218896	0.0362979	0.693258	6
Lung	Restless_Legs_Syndrome_2	ENSG00000167754	19	KLK5	51446559	rs16988619	19	51475703	A	C	0.110338	0.1322	0.0446	0.003041	0.933937	0.0880706	2.842438e-26	0.141551	0.0495853	0.00430771	0.950803	14
Lung	Restless_Legs_Syndrome_2	ENSG00000169035	19	KLK7	51479729	rs16988619	19	51475703	A	C	0.110338	0.1322	0.0446	0.003041	0.809865	0.083077	1.874626e-22	0.163237	0.0575604	0.00456931	0.329638	8
Lung	Restless_Legs_Syndrome_2	ENSG00000268849	19	SIGLEC22P	51714336	rs33978622	19	51736383	C	G	0.315109	0.0633	0.0256	0.01341	0.276407	0.0425053	7.879716e-11	0.22901	0.0990865	0.020821	0.207226	4
Lung	Restless_Legs_Syndrome_2	ENSG00000167766	19	ZNF83	53097313	rs7256557	19	53119166	A	G	0.350895	0.0564	0.025	0.02399	0.42987	0.027032	6.113608e-57	0.131202	0.0587394	0.0255071	0.610761	20
Lung	Restless_Legs_Syndrome_2	ENSG00000269825	19	CTD-3099C6.9	53153690	rs4802984	19	53196202	T	C	0.698807	0.0526	0.0253	0.0378	-0.231115	0.0338082	8.140425e-12	-0.227592	0.11442	0.0466908	0.522165	11
Lung	Restless_Legs_Syndrome_2	ENSG00000170954	19	ZNF415	53611132	rs62115495	19	53636173	A	C	0.144135	0.084	0.041	0.04047	-0.486995	0.0547027	5.456223e-19	-0.172486	0.0863904	0.0458696	0.776364	12
Lung	Restless_Legs_Syndrome_2	ENSG00000180089	19	TMEM86B	55738007	rs3745919	19	55738425	A	G	0.609344	0.0783	0.0269	0.003662	0.235462	0.030512	1.190692e-14	0.332538	0.1221	0.00645974	0.876388	17
Lung	Restless_Legs_Syndrome_2	ENSG00000108107	19	RPL28	55896713	rs17700376	19	55897327	G	A	0.37674	0.0857	0.035	0.01427	-0.240663	0.0199261	1.384471e-33	-0.3561	0.14839	0.0164062	0.847233	20
Lung	Restless_Legs_Syndrome_2	ENSG00000131845	19	ZNF304	57862675	rs12983221	19	57872174	T	C	0.513917	-0.0479	0.0238	0.04404	0.435075	0.0386949	2.486517e-29	-0.110096	0.0555727	0.0475781	0.0987823	20
Lung	Restless_Legs_Syndrome_2	ENSG00000186230	19	ZNF749	57946697	rs3746224	19	57949536	C	T	0.506958	-0.0563	0.024	0.01888	0.575878	0.0418702	4.826373e-43	-0.0977638	0.0422773	0.0207534	0.379024	20
Lung	Restless_Legs_Syndrome_2	ENSG00000083828	19	ZNF586	58281023	rs61497125	19	58251497	A	G	0.236581	0.0858	0.0289	0.003029	0.38841	0.0448638	4.820628e-18	0.220901	0.0786592	0.00498001	0.658338	20
Lung	Restless_Legs_Syndrome_2	ENSG00000083845	19	RPS5	58897767	rs731835	19	58898436	C	T	0.321074	0.0625	0.0274	0.0227	-0.155401	0.0184884	4.266417e-17	-0.402185	0.182695	0.0277077	0.561041	16
Lung	Restless_Legs_Syndrome_2	ENSG00000089177	20	KIF16B	16252749	rs6044124	20	16546398	A	G	0.124254	0.0679	0.0331	0.04015	-0.483687	0.0476736	3.458848e-24	-0.14038	0.0698174	0.04436	0.705534	20
Lung	Restless_Legs_Syndrome_2	ENSG00000101310	20	SEC23B	18488137	rs6045438	20	18486026	T	C	0.922465	0.1076	0.0464	0.0204	-0.197895	0.028954	8.211458e-12	-0.543723	0.247596	0.0280913	0.161989	11
Lung	Restless_Legs_Syndrome_2	ENSG00000232388	20	LINC00493	18548064	rs2424225	20	18480091	T	C	0.909543	0.0961	0.0424	0.02351	-0.352773	0.0461137	2.008581e-14	-0.272413	0.125355	0.0297699	0.184319	20
Lung	Restless_Legs_Syndrome_2	ENSG00000088970	20	PLK1S1	21106624	rs4813413	20	21133072	C	A	0.662028	0.0826	0.0256	0.001239	-0.116993	0.021317	4.059452e-08	-0.706025	0.25383	0.00541105	0.183215	12
Lung	Restless_Legs_Syndrome_2	ENSG00000224497	20	RPL36P4	34132175	rs12481365	20	34131396	T	C	0.149105	-0.1067	0.0338	0.001587	1.26263	0.0578122	9.632685e-106	-0.0845062	0.0270477	0.00178207	0.506591	20
Lung	Restless_Legs_Syndrome_2	ENSG00000088340	20	FER1L4	34146507	rs2425102	20	34312303	A	G	0.142147	-0.0929	0.0351	0.008199	-0.218189	0.0368513	3.203985e-09	0.425778	0.176211	0.0156796	0.734973	10
Lung	Restless_Legs_Syndrome_2	ENSG00000214078	20	CPNE1	34213953	rs1970357	20	34339200	A	G	0.100398	-0.1241	0.0397	0.001788	-1.15033	0.0459697	3.380073e-138	0.107882	0.0347801	0.00192324	0.850572	20
Lung	Restless_Legs_Syndrome_2	ENSG00000132793	20	LPIN3	39969560	rs6129815	20	39964330	T	C	0.227634	0.0617	0.0275	0.02507	0.252142	0.0278405	1.345167e-19	0.244703	0.112362	0.0294207	0.337911	20
Lung	Restless_Legs_Syndrome_2	ENSG00000225849	20	MKRN7P	45092541	rs279721	20	45125082	G	T	0.792247	-0.0629	0.0305	0.0392	-0.633553	0.0626355	4.744282e-24	0.0992814	0.0491316	0.0433085	0.172373	14
Lung	Restless_Legs_Syndrome_2	ENSG00000184617	20	ZNF840	45113100	rs202382	20	45166572	C	A	0.101392	0.091	0.0404	0.02442	0.615547	0.0964472	1.745407e-10	0.147836	0.0696003	0.0336643	0.635768	7
Lung	Restless_Legs_Syndrome_2	ENSG00000203999	20	RP11-290F20.1	48909257	rs6012897	20	48927731	T	C	0.553678	0.0574	0.0241	0.0175	-0.532615	0.0403116	7.436778e-40	-0.10777	0.0459778	0.0190801	0.676519	20
Lung	Restless_Legs_Syndrome_2	ENSG00000233077	20	RP11-290F20.2	48927248	rs6020420	20	48901345	C	G	0.687873	0.0774	0.0258	0.002671	-0.314334	0.0497882	2.729362e-10	-0.246235	0.0908735	0.00673552	0.434603	5
Lung	Restless_Legs_Syndrome_2	ENSG00000124171	20	PARD6B	49348081	rs2064278	20	49363182	T	G	0.263419	0.0574	0.0269	0.03256	0.167775	0.0268718	4.278069e-10	0.342125	0.169439	0.0434704	0.284935	9
Lung	Restless_Legs_Syndrome_2	ENSG00000101197	20	BIRC7	61867235	rs1555337	20	61863641	A	G	0.0884692	0.1378	0.0491	0.004974	1.19945	0.0863498	7.223017e-44	0.114886	0.0417626	0.00594264	0.401421	20
Lung	Restless_Legs_Syndrome_2	ENSG00000101198	20	NKAIN4	61872136	rs1555337	20	61863641	A	G	0.0884692	0.1378	0.0491	0.004974	0.800973	0.0965653	1.089277e-16	0.172041	0.0647143	0.00784975	0.508014	13
Lung	Restless_Legs_Syndrome_2	ENSG00000154640	21	BTG3	18965971	rs1389992	21	19032951	A	G	0.420477	-0.067	0.0247	0.006727	-0.188257	0.0212134	7.028455e-19	0.355896	0.137196	0.00948452	0.170626	11
Lung	Restless_Legs_Syndrome_2	ENSG00000156253	21	RWDD2B	30376705	rs2832155	21	30410350	C	A	0.71173	-0.0561	0.0267	0.03575	-0.28184	0.0247361	4.486224e-30	0.199049	0.0963319	0.0388017	0.843292	20
Lung	Restless_Legs_Syndrome_2	ENSG00000182240	21	BACE2	42539728	rs914187	21	42619749	C	T	0.593439	-0.0513	0.0241	0.03336	-0.436069	0.031502	1.410425e-43	0.117642	0.0559161	0.0353871	0.190638	20
Lung	Restless_Legs_Syndrome_2	ENSG00000236384	21	LINC00479	43131680	rs2838113	21	43161805	A	G	0.659046	0.0518	0.0255	0.04244	-0.551196	0.0439825	4.977872e-36	-0.0939775	0.0468669	0.0449416	0.790459	20
Lung	Restless_Legs_Syndrome_2	ENSG00000232926	22	AC000078.5	19874812	rs3196628	22	19837275	G	T	0.131213	0.1067	0.0344	0.001927	0.574647	0.0602047	1.362656e-21	0.185679	0.0629443	0.00317882	0.0762913	20
Lung	Restless_Legs_Syndrome_2	ENSG00000133519	22	ZDHHC8P1	23732793	rs13056272	22	23747665	A	G	0.298211	0.0579	0.0282	0.04032	0.667125	0.0449164	6.693151e-50	0.0867903	0.0426729	0.0419667	0.965953	20
Lung	Restless_Legs_Syndrome_2	ENSG00000272733	22	KB-208E9.1	23923067	rs6003823	22	23991420	T	C	0.363817	-0.0526	0.0254	0.03838	-0.872297	0.0537961	3.958183e-59	0.0603006	0.029355	0.0399582	0.104592	20
Lung	Restless_Legs_Syndrome_2	ENSG00000189269	22	C22orf43	23950639	rs6003823	22	23991420	T	C	0.363817	-0.0526	0.0254	0.03838	-0.910932	0.0515648	7.693596e-70	0.0577431	0.0280745	0.0397071	0.0734549	20
Lung	Restless_Legs_Syndrome_2	ENSG00000244723	22	ASLP1	23991400	rs9624263	22	23994781	G	A	0.194831	-0.0898	0.0315	0.004296	-0.619112	0.0536689	8.711158e-31	0.145046	0.0524099	0.00564816	0.972868	20
Lung	Restless_Legs_Syndrome_2	ENSG00000100368	22	CSF2RB	37309670	rs2075942	22	37318779	C	T	0.518887	-0.0883	0.0235	0.0001728	-0.161032	0.0257075	3.751847e-10	0.548338	0.170175	0.00127209	0.098151	8
Lung	Restless_Legs_Syndrome_2	ENSG00000243811	22	APOBEC3D	39410368	rs3884935	22	39420093	G	A	0.359841	-0.0658	0.0295	0.0256	0.242245	0.0247572	1.308034e-22	-0.271626	0.124901	0.0296511	0.927163	16
Lung	Restless_Legs_Syndrome_2	ENSG00000100321	22	SYNGR1	39745930	rs8143036	22	39784136	A	G	0.0685885	0.138	0.0546	0.01157	-0.281815	0.0490333	9.061771e-09	-0.489683	0.21165	0.0206875	0.214541	5
Lung	Restless_Legs_Syndrome_2	ENSG00000183569	22	SERHL2	42949623	rs137083	22	42979548	G	A	0.305169	0.0596	0.0296	0.04407	-0.464425	0.0478207	2.685534e-22	-0.128331	0.0650901	0.0486569	0.917665	20
Lung	Restless_Legs_Syndrome_2	ENSG00000100429	22	HDAC10	50683612	rs9628271	22	50676459	G	A	0.738569	-0.069	0.031	0.02584	-0.463654	0.0352634	1.740629e-39	0.148818	0.0678115	0.0281935	0.544765	20
Lung	Restless_Legs_Syndrome_2	ENSG00000188130	22	MAPK12	50683879	rs5771111	22	50695946	G	C	0.701789	-0.0645	0.0308	0.03638	-0.480066	0.033211	2.330067e-47	0.134357	0.0648276	0.038217	0.730545	20
Minor_Salivary_Gland	Restless_Legs_Syndrome_2	ENSG00000272420	1	RP4-740C4.7	2294500	rs10910055	1	2295778	C	A	0.352883	-0.0663	0.0258	0.01009	0.52461	0.0958211	4.377873e-08	-0.12638	0.0543273	0.0200046	0.799182	6
Minor_Salivary_Gland	Restless_Legs_Syndrome_2	ENSG00000237276	1	ANO7P1	16542404	rs1985782	1	16555566	G	A	0.2833	-0.0608	0.0263	0.02076	0.36952	0.056334	5.400738e-11	-0.164538	0.0754643	0.0292324	0.207439	8
Minor_Salivary_Gland	Restless_Legs_Syndrome_2	ENSG00000218510	1	LINC00339	22351681	rs11801382	1	22352108	T	C	0.27833	-0.0627	0.0292	0.03159	0.866453	0.0761277	5.165869e-30	-0.072364	0.0342951	0.0348551	0.74857	14
Minor_Salivary_Gland	Restless_Legs_Syndrome_2	ENSG00000261349	1	RP3-465N24.5	25592593	rs72660908	1	25583610	G	C	0.387674	0.0805	0.0265	0.002391	-1.12695	0.113017	2.032039e-23	-0.0714317	0.0245818	0.00366218	0.385227	6
Minor_Salivary_Gland	Restless_Legs_Syndrome_2	ENSG00000187010	1	RHD	25598884	rs72660908	1	25583610	G	C	0.387674	0.0805	0.0265	0.002391	-0.682959	0.0767936	5.924948e-19	-0.117869	0.0410028	0.00404454	0.501792	8
Minor_Salivary_Gland	Restless_Legs_Syndrome_2	ENSG00000159445	1	THEM4	151846060	rs2338201	1	151845650	C	G	0.605368	0.0636	0.0245	0.009604	0.443574	0.0761197	5.632476e-09	0.143381	0.0604657	0.0177269	0.991545	4
Minor_Salivary_Gland	Restless_Legs_Syndrome_2	ENSG00000117601	1	SERPINC1	173872947	rs12565430	1	174400537	A	G	0.101392	-0.0815	0.038	0.03182	0.874465	0.158959	3.772087e-08	-0.0931998	0.0466409	0.0456902	0.812445	6
Minor_Salivary_Gland	Restless_Legs_Syndrome_2	ENSG00000035115	2	SH3YL1	217730	rs55753056	2	243929	A	G	0.332008	-0.06	0.025	0.01663	-0.928523	0.0788853	5.536415e-32	0.0646188	0.0274785	0.0186922	0.798325	20
Minor_Salivary_Gland	Restless_Legs_Syndrome_2	ENSG00000162869	2	PPP1R21	48667737	rs78538011	2	48668290	T	C	0.0506958	0.1209	0.0537	0.0245	-0.998563	0.144448	4.74592e-12	-0.121074	0.0565574	0.0322959	0.555092	20
Minor_Salivary_Gland	Restless_Legs_Syndrome_2	ENSG00000253998	2	IGKV2-29	89533655	rs10198288	2	90070261	A	G	0.0506958	-0.1436	0.0683	0.03543	0.942837	0.111675	3.100774e-17	-0.152306	0.0746534	0.0413325	0.144779	3
Minor_Salivary_Gland	Restless_Legs_Syndrome_2	ENSG00000135976	2	ANKRD36	97779233	rs7589964	2	98217318	G	A	0.748509	0.0612	0.0275	0.02618	0.400039	0.0640076	4.107934e-10	0.152985	0.0729714	0.0360371	0.301253	8
Minor_Salivary_Gland	Restless_Legs_Syndrome_2	ENSG00000198203	2	SULT1C2	108905095	rs6760918	2	108904340	A	G	0.158052	0.0826	0.0324	0.01086	1.2182	0.141451	7.170336e-18	0.067805	0.0277375	0.0145043	0.764626	9
Minor_Salivary_Gland	Restless_Legs_Syndrome_2	ENSG00000152117	2	AC093838.4	132250386	rs4309618	2	132274077	G	A	0.219682	0.0755	0.0307	0.01387	-1.05417	0.102447	7.828877e-25	-0.0716203	0.0299426	0.0167606	0.839502	20
Minor_Salivary_Gland	Restless_Legs_Syndrome_2	ENSG00000152254	2	G6PC2	169757750	rs3931	2	169721381	G	A	0.290258	0.0541	0.0254	0.03311	1.01145	0.0803945	2.683298e-36	0.0534876	0.0254698	0.0357254	0.624125	20
Minor_Salivary_Gland	Restless_Legs_Syndrome_2	ENSG00000226747	2	AC007966.1	186584601	rs55730501	2	186587819	T	C	0.249503	0.0571	0.0271	0.035	0.973025	0.0873603	8.187123e-29	0.058683	0.0283453	0.0384249	0.763155	20
Minor_Salivary_Gland	Restless_Legs_Syndrome_2	ENSG00000138376	2	BARD1	215590370	rs6715570	2	215673440	C	T	0.738569	-0.0549	0.0261	0.03547	0.373806	0.0644915	6.783108e-09	-0.146868	0.0742778	0.0480107	0.438456	20
Minor_Salivary_Gland	Restless_Legs_Syndrome_2	ENSG00000168038	3	ULK4	41288090	rs1716975	3	41960006	C	T	0.804175	-0.0738	0.0304	0.0152	-0.90235	0.109902	2.203226e-16	0.0817864	0.0351316	0.019912	0.821389	14
Minor_Salivary_Gland	Restless_Legs_Syndrome_2	ENSG00000055955	3	ITIH4	52846991	rs3733047	3	52871929	A	G	0.258449	-0.0651	0.0278	0.01915	0.627149	0.0866864	4.66602e-13	-0.103803	0.0465918	0.0258856	0.477556	6
Minor_Salivary_Gland	Restless_Legs_Syndrome_2	ENSG00000183833	3	MAATS1	119421869	rs71325399	3	119438255	T	A	0.146123	0.0886	0.0356	0.01271	0.954044	0.091073	1.118304e-25	0.0928678	0.0383535	0.0154622	0.927282	14
Minor_Salivary_Gland	Restless_Legs_Syndrome_2	ENSG00000245685	4	AF146191.4	190701490	rs13121183	4	190890245	C	T	0.322068	0.0753	0.0265	0.004472	0.663927	0.112497	3.596805e-09	0.113416	0.0442994	0.0104607	0.523699	12
Minor_Salivary_Gland	Restless_Legs_Syndrome_2	ENSG00000188002	5	RP11-43F13.1	1599035	rs11955318	5	1600771	G	A	0.367793	0.0545	0.0262	0.03743	-0.787967	0.080321	1.017365e-22	-0.0691653	0.0339894	0.0418599	0.349995	20
Minor_Salivary_Gland	Restless_Legs_Syndrome_2	ENSG00000175749	5	EIF3KP1	102368080	rs26431	5	102365794	C	G	0.717694	0.1035	0.0262	7.695e-05	-0.845791	0.124066	9.278202e-12	-0.122371	0.0358019	0.000630843	0.501356	20
Minor_Salivary_Gland	Restless_Legs_Syndrome_2	ENSG00000181315	6	ZNF322	26636518	rs868190	6	26665835	A	G	0.569583	-0.0802	0.0239	0.0007873	-0.630214	0.0813858	9.669049e-15	0.127258	0.0413314	0.00207713	0.247246	20
Minor_Salivary_Gland	Restless_Legs_Syndrome_2	ENSG00000188185	7	LINC00265	39773231	rs12701758	7	39772995	A	G	0.620278	-0.0611	0.0247	0.01358	-0.581188	0.079247	2.235811e-13	0.105129	0.0448516	0.0190811	0.300851	13
Minor_Salivary_Gland	Restless_Legs_Syndrome_2	ENSG00000196313	7	POM121	72349936	rs11760353	7	72408286	T	G	0.535785	-0.0812	0.0261	0.001875	-0.369283	0.0625487	3.549491e-09	0.219886	0.0798901	0.00591689	0.84067	3
Minor_Salivary_Gland	Restless_Legs_Syndrome_2	ENSG00000106133	7	NSUN5P2	72418120	rs6460040	7	72392946	C	T	0.677932	-0.0782	0.0274	0.004277	-0.637553	0.100202	1.982954e-10	0.122656	0.0471024	0.00921316	0.946932	5
Minor_Salivary_Gland	Restless_Legs_Syndrome_2	ENSG00000205583	7	STAG3L1	74988448	rs113160991	7	75094329	G	A	0.810139	-0.0613	0.0286	0.03222	-0.833549	0.129883	1.383606e-10	0.073541	0.0361741	0.0420551	0.232376	7
Minor_Salivary_Gland	Restless_Legs_Syndrome_2	ENSG00000205307	7	SAP25	100169855	rs112428066	7	100177214	C	T	0.0715706	0.1061	0.0451	0.01862	0.868435	0.138461	3.563421e-10	0.122174	0.0554655	0.0276159	0.371002	3
Minor_Salivary_Gland	Restless_Legs_Syndrome_2	ENSG00000158623	7	COPG2	130146089	rs2129904	7	130280748	T	C	0.838966	0.0664	0.0324	0.04049	0.77308	0.0781367	4.422389e-23	0.0858902	0.0427999	0.0447726	0.227754	18
Minor_Salivary_Gland	Restless_Legs_Syndrome_2	ENSG00000253982	8	CTD-2336O2.1	1710156	rs71499040	8	1711918	C	G	0.690855	0.0576	0.0269	0.03203	0.690358	0.0836234	1.511958e-16	0.083435	0.0402546	0.0382021	0.200734	14
Minor_Salivary_Gland	Restless_Legs_Syndrome_2	ENSG00000254153	8	CTA-398F10.2	8314419	rs876954	8	8310923	A	G	0.480119	0.0573	0.0236	0.0151	0.521554	0.0884527	3.714871e-09	0.109864	0.0489354	0.0247628	0.79776	20
Minor_Salivary_Gland	Restless_Legs_Syndrome_2	ENSG00000269918	8	AF131215.9	10962201	rs4618656	8	10969235	A	T	0.38171	-0.0667	0.0243	0.006067	-0.444495	0.0587628	3.901849e-14	0.150058	0.0581568	0.00987347	0.299575	20
Minor_Salivary_Gland	Restless_Legs_Syndrome_2	ENSG00000255310	8	AF131215.2	10965298	rs28417109	8	10975081	A	T	0.455268	-0.0725	0.0236	0.002164	-0.449029	0.0619961	4.393406e-13	0.16146	0.05709	0.00468171	0.497981	20
Minor_Salivary_Gland	Restless_Legs_Syndrome_2	ENSG00000272871	9	RP11-408A13.4	14588795	rs1410303	9	14593749	G	C	0.375746	0.0623	0.0243	0.01035	0.601101	0.0891869	1.586131e-11	0.103643	0.0432519	0.0165629	0.866808	20
Minor_Salivary_Gland	Restless_Legs_Syndrome_2	ENSG00000180071	9	ANKRD18A	38540566	rs1815549	9	38621344	A	G	0.346918	0.0719	0.0278	0.009701	-0.602371	0.0994633	1.393653e-09	-0.119362	0.0501832	0.0173824	0.134612	3
Minor_Salivary_Gland	Restless_Legs_Syndrome_2	ENSG00000227603	9	RP11-165J3.6	96197614	rs59483310	9	96265600	T	C	0.127237	0.0802	0.0339	0.01817	1.04027	0.125101	9.140875e-17	0.0770954	0.0338809	0.0228771	0.902208	20
Minor_Salivary_Gland	Restless_Legs_Syndrome_2	ENSG00000231901	9	RP11-281A20.1	120602600	rs488101	9	120707625	T	C	0.630219	-0.0532	0.0242	0.02807	-0.747241	0.101171	1.514296e-13	0.0711952	0.0337899	0.0351178	0.643514	15
Minor_Salivary_Gland	Restless_Legs_Syndrome_2	ENSG00000215146	10	RP11-313J2.1	42827314	rs2505815	10	42848748	T	C	0.446322	-0.052	0.0238	0.02893	1.01219	0.0983544	7.716328e-25	-0.0513738	0.0240374	0.0325786	0.183734	20
Minor_Salivary_Gland	Restless_Legs_Syndrome_2	ENSG00000169826	10	CSGALNACT2	43633934	rs1272142	10	43695484	G	T	0.235586	0.0587	0.0279	0.0358	0.41729	0.060631	5.883112e-12	0.14067	0.0699143	0.0442168	0.100741	5
Minor_Salivary_Gland	Restless_Legs_Syndrome_2	ENSG00000099282	10	TSPAN15	71211229	rs2033371	10	71212310	A	G	0.240557	-0.0573	0.0276	0.03752	0.397284	0.0600626	3.728017e-11	-0.144229	0.0728133	0.0476126	0.593759	10
Minor_Salivary_Gland	Restless_Legs_Syndrome_2	ENSG00000254682	11	RP11-660L16.2	71159720	rs11233747	11	71171642	A	G	0.700795	0.0581	0.0268	0.03029	0.766385	0.0723802	3.375931e-26	0.0758105	0.0356948	0.0336826	0.586847	17
Minor_Salivary_Gland	Restless_Legs_Syndrome_2	ENSG00000166037	11	CEP57	95523129	rs11021348	11	95655481	A	G	0.37674	0.0524	0.0253	0.0382	0.531013	0.0800044	3.194811e-11	0.0986793	0.0499106	0.0480278	0.178442	14
Minor_Salivary_Gland	Restless_Legs_Syndrome_2	ENSG00000010626	12	LRRC23	6982733	rs12831467	12	6995686	C	A	0.296223	-0.0594	0.0281	0.03433	0.842147	0.0843713	1.837895e-23	-0.070534	0.0341072	0.038639	0.327907	3
Minor_Salivary_Gland	Restless_Legs_Syndrome_2	ENSG00000186897	12	C1QL4	49726200	rs59450066	12	49728742	G	T	0.149105	0.074	0.0335	0.02696	0.991423	0.134608	1.768054e-13	0.0746402	0.0352768	0.034358	0.921255	20
Minor_Salivary_Gland	Restless_Legs_Syndrome_2	ENSG00000139651	12	ZNF740	53574484	rs3108403	12	53574490	A	G	0.133201	0.0741	0.0343	0.03081	0.583481	0.105853	3.544337e-08	0.126996	0.0631387	0.0442846	0.16789	3
Minor_Salivary_Gland	Restless_Legs_Syndrome_2	ENSG00000197728	12	RPS26	56435637	rs1131017	12	56435929	G	C	0.591451	-0.056	0.0241	0.02041	-1.16632	0.0732797	4.907398e-57	0.0480143	0.0208823	0.0214892	0.459637	20
Minor_Salivary_Gland	Restless_Legs_Syndrome_2	ENSG00000166268	12	MYRFL	70219084	rs201437318	12	70169170	C	T	0.0616302	-0.1344	0.0509	0.008219	1.63456	0.203827	1.063073e-15	-0.082224	0.0327844	0.0121411	0.87579	5
Minor_Salivary_Gland	Restless_Legs_Syndrome_2	ENSG00000238105	12	GOLGA2B	100550135	rs11110266	12	100557345	T	C	0.0984095	0.0983	0.0397	0.01319	0.388504	0.0683542	1.318189e-08	0.253022	0.111463	0.0232067	0.560245	4
Minor_Salivary_Gland	Restless_Legs_Syndrome_2	ENSG00000185684	12	EP400NL	132568828	rs61942869	12	132593606	A	G	0.136183	0.0821	0.0346	0.01754	-0.834869	0.0817191	1.675709e-24	-0.0983388	0.0425468	0.0208157	0.610307	20
Minor_Salivary_Gland	Restless_Legs_Syndrome_2	ENSG00000198805	14	PNP	20937113	rs1760940	14	20938251	C	A	0.245527	-0.0709	0.0335	0.03415	-0.413715	0.0668419	6.037271e-10	0.171374	0.0855766	0.0452224	0.208386	3
Minor_Salivary_Gland	Restless_Legs_Syndrome_2	ENSG00000259065	14	RP5-1021I20.1	74254063	rs74576495	14	74254212	A	G	0.122266	-0.0695	0.0338	0.03999	1.20648	0.103735	2.88915e-31	-0.0576056	0.0284499	0.0428867	0.323376	20
Minor_Salivary_Gland	Restless_Legs_Syndrome_2	ENSG00000140043	14	PTGR2	74318547	rs56204121	14	74319721	G	C	0.512922	0.0533	0.0239	0.02555	0.650716	0.0815434	1.463355e-15	0.0819098	0.0381361	0.0317273	0.946559	20
Minor_Salivary_Gland	Restless_Legs_Syndrome_2	ENSG00000205659	14	LIN52	74551499	rs11624656	14	74649362	G	T	0.522863	0.0505	0.0239	0.0348	-0.429235	0.0775695	3.138054e-08	-0.117651	0.0596017	0.0483866	0.638997	7
Minor_Salivary_Gland	Restless_Legs_Syndrome_2	ENSG00000271780	14	RP11-1017G21.5	102414684	rs2448241	14	102414767	A	G	0.084493	-0.0983	0.0402	0.01453	1.05696	0.166013	1.931069e-10	-0.0930026	0.0407423	0.022448	0.524417	8
Minor_Salivary_Gland	Restless_Legs_Syndrome_2	ENSG00000224373	14	IGHV4-59	107081806	rs11625208	14	107154774	G	A	0.275348	-0.0708	0.0282	0.01218	0.308633	0.0546903	1.668329e-08	-0.229399	0.100005	0.0217979	0.598454	18
Minor_Salivary_Gland	Restless_Legs_Syndrome_2	ENSG00000211972	14	IGHV3-66	107131033	rs2097580	14	107143461	C	T	0.397614	-0.0789	0.025	0.001619	0.487021	0.0653408	9.086262e-14	-0.162005	0.0557445	0.00365833	0.464402	20
Minor_Salivary_Gland	Restless_Legs_Syndrome_2	ENSG00000090487	15	SPG21	65255362	rs11071822	15	65282191	A	G	0.532803	-0.0572	0.0236	0.01555	0.69953	0.0675303	3.818882e-25	-0.0817692	0.0346481	0.0182754	0.797566	20
Minor_Salivary_Gland	Restless_Legs_Syndrome_2	ENSG00000259511	15	RP11-182J1.16	84841242	rs12595694	15	84815775	T	A	0.484095	-0.0633	0.0236	0.007427	0.692406	0.111323	4.977587e-10	-0.0914204	0.0371182	0.0137798	0.448965	11
Minor_Salivary_Gland	Restless_Legs_Syndrome_2	ENSG00000259726	15	CSPG4P11	84855504	rs12595694	15	84815775	T	A	0.484095	-0.0633	0.0236	0.007427	0.711094	0.104599	1.058657e-11	-0.0890178	0.035678	0.0125946	0.0528576	20
Minor_Salivary_Gland	Restless_Legs_Syndrome_2	ENSG00000225151	15	AC103965.1	84867600	rs62029585	15	84951874	G	C	0.281312	0.0806	0.026	0.001929	-0.753571	0.10897	4.666421e-12	-0.106957	0.0378105	0.00467261	0.448128	16
Minor_Salivary_Gland	Restless_Legs_Syndrome_2	ENSG00000259728	15	LINC00933	85113880	rs3860264	15	84945016	C	T	0.417495	0.061	0.0241	0.01149	0.56126	0.0854188	5.008462e-11	0.108684	0.0460148	0.0181798	0.348183	20
Minor_Salivary_Gland	Restless_Legs_Syndrome_2	ENSG00000102858	16	MGRN1	4666494	rs1045519	16	4740444	T	C	0.534791	-0.0797	0.0283	0.004823	0.599599	0.0653677	4.612746e-20	-0.132922	0.0493727	0.00709779	0.990401	20
Minor_Salivary_Gland	Restless_Legs_Syndrome_2	ENSG00000103199	16	ZNF500	4798240	rs9937064	16	4806185	T	C	0.600398	-0.0844	0.0296	0.0044	-0.527206	0.0789304	2.399611e-11	0.160089	0.0610468	0.00873128	0.734158	18
Minor_Salivary_Gland	Restless_Legs_Syndrome_2	ENSG00000158865	16	SLC5A11	24857162	rs71391580	16	24842818	G	C	0.159046	0.087	0.0299	0.003618	1.40306	0.130565	6.182617e-27	0.0620073	0.0220779	0.00497629	0.424521	16
Minor_Salivary_Gland	Restless_Legs_Syndrome_2	ENSG00000259982	16	CDC37P1	28711615	rs8056890	16	28897452	A	G	0.300199	-0.0908	0.0275	0.0009783	0.71786	0.104715	7.113747e-12	-0.126487	0.0425201	0.0029322	0.592097	20
Minor_Salivary_Gland	Restless_Legs_Syndrome_2	ENSG00000251417	16	RP11-1348G14.4	28814097	rs4451951	16	28836205	C	T	0.333996	-0.0882	0.0261	0.0007197	-0.558763	0.0794925	2.078292e-12	0.157849	0.051828	0.00232197	0.669453	20
Minor_Salivary_Gland	Restless_Legs_Syndrome_2	ENSG00000171724	16	VAT1L	77822427	rs139003979	16	77875816	A	G	0.189861	-0.0728	0.0309	0.01828	0.69318	0.109115	2.114848e-10	-0.105023	0.047544	0.0271766	0.295952	3
Minor_Salivary_Gland	Restless_Legs_Syndrome_2	ENSG00000267648	17	RP11-686D22.3	33733967	rs1838150	17	33760211	T	C	0.911531	-0.0979	0.0429	0.02257	-0.742633	0.133551	2.687302e-08	0.131828	0.0624428	0.0347566	0.0516766	5
Minor_Salivary_Gland	Restless_Legs_Syndrome_2	ENSG00000172123	17	SLFN12	33738079	rs1838150	17	33760211	T	C	0.911531	-0.0979	0.0429	0.02257	-0.7324	0.132228	3.043187e-08	0.13367	0.0633512	0.0348595	0.27268	5
Minor_Salivary_Gland	Restless_Legs_Syndrome_2	ENSG00000172992	17	DCAKD	43100708	rs12950988	17	43127708	A	G	0.322068	-0.0881	0.0281	0.001722	-0.562013	0.0833591	1.561473e-11	0.156758	0.0551406	0.0044708	0.396572	18
Minor_Salivary_Gland	Restless_Legs_Syndrome_2	ENSG00000002919	17	SNX11	46180719	rs7209730	17	46207499	T	C	0.769384	0.0624	0.0283	0.02771	0.450647	0.0819028	3.750469e-08	0.138468	0.0676534	0.0406855	0.337238	3
Minor_Salivary_Gland	Restless_Legs_Syndrome_2	ENSG00000188878	17	FBF1	73905655	rs55793071	17	73909948	T	C	0.238569	0.0637	0.0293	0.02964	0.375783	0.066784	1.835352e-08	0.169513	0.0835881	0.0425649	0.973274	9
Minor_Salivary_Gland	Restless_Legs_Syndrome_2	ENSG00000182612	17	TSPAN10	79604197	rs9906358	17	79614481	G	A	0.328032	-0.0571	0.0255	0.02528	0.705401	0.0767728	3.996076e-20	-0.0809469	0.0372077	0.0295895	0.759028	17
Minor_Salivary_Gland	Restless_Legs_Syndrome_2	ENSG00000169689	17	STRA13	79976578	rs3934983	17	79980756	A	C	0.55666	-0.0787	0.0368	0.03241	0.363888	0.0515661	1.70471e-12	-0.216275	0.105672	0.040691	0.779712	7
Minor_Salivary_Gland	Restless_Legs_Syndrome_2	ENSG00000267504	18	RP11-845C23.2	56038798	rs4940385	18	56022353	C	A	0.463221	-0.0615	0.0242	0.0112	-0.627876	0.0982632	1.661739e-10	0.0979493	0.0414791	0.0182056	0.221682	7
Minor_Salivary_Gland	Restless_Legs_Syndrome_2	ENSG00000267594	19	CYP4F24P	15871051	rs11669449	19	15890517	C	A	0.599404	0.0518	0.0238	0.02958	-1.12568	0.0999987	2.14056e-29	-0.0460166	0.0215343	0.0326064	0.890906	20
Minor_Salivary_Gland	Restless_Legs_Syndrome_2	ENSG00000099338	19	CATSPERG	38826415	rs7253827	19	38814686	G	A	0.0506958	-0.1313	0.0551	0.01727	1.17886	0.206159	1.076452e-08	-0.111379	0.0506362	0.027836	0.698952	3
Minor_Salivary_Gland	Restless_Legs_Syndrome_2	ENSG00000182264	19	IZUMO1	49244109	rs838143	19	49251755	A	G	0.0904573	-0.1046	0.0456	0.02177	1.06851	0.145762	2.292791e-13	-0.0978933	0.0447169	0.0285836	0.0539789	7
Minor_Salivary_Gland	Restless_Legs_Syndrome_2	ENSG00000167766	19	ZNF83	53097313	rs7256557	19	53119166	A	G	0.350895	0.0564	0.025	0.02399	0.599162	0.0746545	1.008719e-15	0.0941315	0.043342	0.0298686	0.497551	10
Minor_Salivary_Gland	Restless_Legs_Syndrome_2	ENSG00000108107	19	RPL28	55896713	rs17700376	19	55897327	G	A	0.37674	0.0857	0.035	0.01427	-0.481856	0.0637626	4.123875e-14	-0.177854	0.0763535	0.0198405	0.972776	8
Minor_Salivary_Gland	Restless_Legs_Syndrome_2	ENSG00000186230	19	ZNF749	57946697	rs3746224	19	57949536	C	T	0.506958	-0.0563	0.024	0.01888	0.915192	0.0963939	2.217133e-21	-0.0615171	0.0270126	0.0227654	0.615655	13
Minor_Salivary_Gland	Restless_Legs_Syndrome_2	ENSG00000101019	20	UQCC1	33890369	rs6060401	20	34005214	T	C	0.62326	0.0559	0.0239	0.01956	0.334661	0.0609544	4.011381e-08	0.167035	0.0776258	0.0314135	0.172156	6
Minor_Salivary_Gland	Restless_Legs_Syndrome_2	ENSG00000224497	20	RPL36P4	34132175	rs7261820	20	34160840	A	G	0.147117	-0.1084	0.0338	0.001346	1.60207	0.1649	2.592577e-22	-0.0676625	0.0222175	0.00232325	0.228927	20
Minor_Salivary_Gland	Restless_Legs_Syndrome_2	ENSG00000214078	20	CPNE1	34213953	rs36103066	20	34344410	T	G	0.101392	-0.1216	0.0398	0.002254	-1.60769	0.153606	1.233467e-25	0.0756365	0.0257892	0.00335845	0.17973	20
Minor_Salivary_Gland	Restless_Legs_Syndrome_2	ENSG00000225849	20	MKRN7P	45092541	rs68056342	20	45136254	C	T	0.192843	0.0646	0.0316	0.0409	1.005	0.115987	4.524629e-18	0.0642786	0.0323061	0.0466266	0.205934	9
Minor_Salivary_Gland	Restless_Legs_Syndrome_2	ENSG00000125510	20	OPRL1	62711526	rs4431000	20	62715548	A	C	0.487078	-0.0615	0.0296	0.03743	0.474487	0.0732801	9.48262e-11	-0.129614	0.0655161	0.0478896	0.924135	7
Minor_Salivary_Gland	Restless_Legs_Syndrome_2	ENSG00000100228	22	RAB36	23487513	rs4820545	22	23542884	A	G	0.138171	-0.0846	0.0376	0.02437	0.617793	0.110944	2.569249e-08	-0.136939	0.0656423	0.0369659	0.692855	5
Minor_Salivary_Gland	Restless_Legs_Syndrome_2	ENSG00000133519	22	ZDHHC8P1	23732793	rs9624147	22	23756050	G	A	0.299205	0.058	0.0273	0.03363	0.750984	0.0971485	1.073218e-14	0.077232	0.0377002	0.040503	0.880703	18
Minor_Salivary_Gland	Restless_Legs_Syndrome_2	ENSG00000272733	22	KB-208E9.1	23923067	rs6003823	22	23991420	T	C	0.363817	-0.0526	0.0254	0.03838	-0.828224	0.0971187	1.489568e-17	0.0635094	0.0315593	0.0441796	0.146901	11
Minor_Salivary_Gland	Restless_Legs_Syndrome_2	ENSG00000183569	22	SERHL2	42949623	rs2413693	22	42903579	T	G	0.387674	0.0769	0.0311	0.01346	-0.650777	0.08596	3.71241e-14	-0.118166	0.0502734	0.0187494	0.825267	20
Muscle_Skeletal	Restless_Legs_Syndrome_2	ENSG00000230368	1	FAM41C	803451	rs111444624	1	802398	T	C	0.0735586	0.1369	0.0493	0.005542	-0.61195	0.0707499	5.173465e-18	-0.223711	0.0846121	0.00819422	0.296605	8
Muscle_Skeletal	Restless_Legs_Syndrome_2	ENSG00000186891	1	TNFRSF18	1138888	rs2274791	1	1132938	A	G	0.112326	-0.1463	0.0451	0.001178	0.439051	0.0733821	2.189618e-09	-0.333219	0.116848	0.00434828	0.834158	3
Muscle_Skeletal	Restless_Legs_Syndrome_2	ENSG00000269737	1	RP11-345P4.7	1603429	rs12755088	1	1558792	C	T	0.936382	0.1838	0.0559	0.001015	-0.720575	0.087202	1.417154e-16	-0.255074	0.0834927	0.00225027	0.397346	3
Muscle_Skeletal	Restless_Legs_Syndrome_2	ENSG00000116151	1	MORN1	2252692	rs7545940	1	2299627	C	T	0.352883	-0.0671	0.0259	0.00966	-0.227717	0.0329771	5.009228e-12	0.294664	0.121479	0.0152816	0.711171	13
Muscle_Skeletal	Restless_Legs_Syndrome_2	ENSG00000162494	1	LRRC38	13801445	rs425097	1	13821440	T	C	0.304175	0.0668	0.0279	0.0166	0.276928	0.0275987	1.079278e-23	0.241218	0.103577	0.0198652	0.390451	7
Muscle_Skeletal	Restless_Legs_Syndrome_2	ENSG00000053372	1	MRTO4	19578033	rs1063984	1	19586294	G	A	0.22664	0.0594	0.0278	0.03267	-0.188725	0.0182757	5.343787e-25	-0.314744	0.150424	0.0364054	0.335025	17
Muscle_Skeletal	Restless_Legs_Syndrome_2	ENSG00000218510	1	LINC00339	22351681	rs11801382	1	22352108	T	C	0.27833	-0.0627	0.0292	0.03159	1.28928	0.0229968	0	-0.0486318	0.0226649	0.031898	0.818141	20
Muscle_Skeletal	Restless_Legs_Syndrome_2	ENSG00000088280	1	ASAP3	23755056	rs6686497	1	23810360	C	T	0.687873	-0.0559	0.0256	0.02896	0.469489	0.0246285	5.139284e-81	-0.119066	0.0548839	0.0300517	0.826812	20
Muscle_Skeletal	Restless_Legs_Syndrome_2	ENSG00000261349	1	RP3-465N24.5	25592593	rs55794721	1	25561667	A	G	0.388668	0.0787	0.0267	0.003169	-0.769652	0.042327	6.976833e-74	-0.102254	0.0351438	0.00361908	0.640677	20
Muscle_Skeletal	Restless_Legs_Syndrome_2	ENSG00000187010	1	RHD	25598884	rs55794721	1	25561667	A	G	0.388668	0.0787	0.0267	0.003169	-0.967305	0.044776	1.676497e-103	-0.0813601	0.0278582	0.00349463	0.675174	20
Muscle_Skeletal	Restless_Legs_Syndrome_2	ENSG00000224183	1	SDHDP6	25620655	rs55794721	1	25561667	A	G	0.388668	0.0787	0.0267	0.003169	-0.533628	0.0520271	1.103721e-24	-0.147481	0.05206	0.00461269	0.712659	13
Muscle_Skeletal	Restless_Legs_Syndrome_2	ENSG00000188672	1	RHCE	25688740	rs1053438	1	25687901	C	T	0.44334	-0.0489	0.0243	0.04414	-0.789265	0.0351531	1.217342e-111	0.0619564	0.0309116	0.0450367	0.109089	20
Muscle_Skeletal	Restless_Legs_Syndrome_2	ENSG00000198830	1	HMGN2	26798941	rs4584440	1	26782710	G	T	0.266402	-0.0633	0.027	0.01926	0.120144	0.0180812	3.038841e-11	-0.526868	0.238308	0.0270452	0.975425	8
Muscle_Skeletal	Restless_Legs_Syndrome_2	ENSG00000090273	1	NUDC	27226729	rs113849058	1	27223006	T	C	0.0576541	-0.1235	0.0476	0.009452	-0.274086	0.0380811	6.135693e-13	0.450589	0.184607	0.014655	0.237973	6
Muscle_Skeletal	Restless_Legs_Syndrome_2	ENSG00000163909	1	HEYL	40089825	rs12402338	1	40110043	T	A	0.302187	-0.0639	0.0276	0.02048	0.376182	0.0402922	9.971115e-21	-0.169865	0.0755909	0.0246301	0.329049	19
Muscle_Skeletal	Restless_Legs_Syndrome_2	ENSG00000184292	1	TACSTD2	59041099	rs11207236	1	58940188	A	G	0.301193	0.0697	0.0259	0.007186	-0.319735	0.0481935	3.258325e-11	-0.217993	0.0874151	0.0126394	0.161205	7
Muscle_Skeletal	Restless_Legs_Syndrome_2	ENSG00000142864	1	SERBP1	67873493	rs6703806	1	67850627	G	A	0.704771	-0.059	0.0254	0.02036	-0.276275	0.0223613	4.574669e-35	0.213555	0.0935481	0.0224398	0.884309	20
Muscle_Skeletal	Restless_Legs_Syndrome_2	ENSG00000243480	1	AMY2A	104159999	rs114383340	1	104038126	T	G	0.106362	0.1018	0.0404	0.01171	0.676073	0.0873022	9.629356e-15	0.150575	0.0628407	0.0165685	0.161916	11
Muscle_Skeletal	Restless_Legs_Syndrome_2	ENSG00000116752	1	BCAS2	115110178	rs12033068	1	114670058	T	C	0.363817	-0.0574	0.0251	0.02197	0.175374	0.0315823	2.809242e-08	-0.327301	0.154785	0.0344679	0.895513	6
Muscle_Skeletal	Restless_Legs_Syndrome_2	ENSG00000163155	1	LYSMD1	151132224	rs7528275	1	151103537	T	C	0.949304	-0.1564	0.0511	0.002201	-0.493741	0.0614506	9.376451e-16	0.316765	0.11075	0.00423404	0.103699	20
Muscle_Skeletal	Restless_Legs_Syndrome_2	ENSG00000159445	1	THEM4	151846060	rs12067594	1	151865780	A	G	0.604374	0.0615	0.0242	0.01116	0.260068	0.0242321	7.172638e-27	0.236477	0.0956257	0.0134007	0.98102	20
Muscle_Skeletal	Restless_Legs_Syndrome_2	ENSG00000163239	1	TDRD10	154474695	rs58348886	1	154446198	C	T	0.227634	-0.0787	0.0289	0.006517	-0.249506	0.0454462	4.016263e-08	0.315423	0.129295	0.0147049	0.779813	3
Muscle_Skeletal	Restless_Legs_Syndrome_2	ENSG00000169231	1	THBS3	155165379	rs760077	1	155178782	A	T	0.394632	-0.0574	0.0261	0.0281	-0.21087	0.0234251	2.218904e-19	0.272206	0.127413	0.0326468	0.154336	20
Muscle_Skeletal	Restless_Legs_Syndrome_2	ENSG00000116604	1	MEF2D	156433519	rs10908505	1	156468243	A	T	0.66998	0.0577	0.0257	0.02499	-0.148861	0.0250916	2.979966e-09	-0.38761	0.184593	0.0357459	0.34161	8
Muscle_Skeletal	Restless_Legs_Syndrome_2	ENSG00000143303	1	RRNAD1	156698234	rs3806415	1	156698265	T	C	0.32505	0.073	0.0278	0.008708	0.249061	0.0246424	5.142039e-24	0.293101	0.115325	0.0110371	0.715283	17
Muscle_Skeletal	Restless_Legs_Syndrome_2	ENSG00000188004	1	C1orf204	159804264	rs61050034	1	159808661	A	C	0.176938	0.0739	0.0356	0.03784	0.697835	0.0368945	8.691835e-80	0.105899	0.0513212	0.0390696	0.636562	18
Muscle_Skeletal	Restless_Legs_Syndrome_2	ENSG00000117593	1	DARS2	173793641	rs2144708	1	173780119	G	A	0.277336	-0.0558	0.0263	0.03385	-0.376008	0.0276181	3.282162e-42	0.148401	0.0707896	0.0360494	0.258012	20
Muscle_Skeletal	Restless_Legs_Syndrome_2	ENSG00000133048	1	CHI3L1	203148059	rs10399931	1	203156080	C	T	0.789264	0.0604	0.0282	0.03224	0.217118	0.0277957	5.664319e-15	0.27819	0.134678	0.0388664	0.126619	10
Muscle_Skeletal	Restless_Legs_Syndrome_2	ENSG00000162817	1	C1orf115	220863187	rs9431295	1	220867903	T	C	0.193837	0.0847	0.0291	0.003571	-0.344654	0.0414736	9.554306e-17	-0.245754	0.0894616	0.00601378	0.457392	20
Muscle_Skeletal	Restless_Legs_Syndrome_2	ENSG00000162909	1	CAPN2	223889295	rs4653500	1	223892338	C	T	0.141153	-0.078	0.0345	0.02368	-0.257696	0.0399791	1.150179e-10	0.302682	0.141875	0.0328887	0.201594	12
Muscle_Skeletal	Restless_Legs_Syndrome_2	ENSG00000143819	1	EPHX1	225997794	rs868966	1	226006098	A	G	0.532803	0.0598	0.0238	0.01204	0.188825	0.0272685	4.370441e-12	0.316695	0.134084	0.0181803	0.0911079	11
Muscle_Skeletal	Restless_Legs_Syndrome_2	ENSG00000173409	1	ARV1	231114727	rs10218768	1	231148306	T	C	0.345924	-0.0555	0.0252	0.02795	-0.136453	0.0245947	2.888327e-08	0.406733	0.198698	0.0406585	0.539562	7
Muscle_Skeletal	Restless_Legs_Syndrome_2	ENSG00000186453	2	FAM228A	24397938	rs6723257	2	24391129	G	A	0.620278	-0.0814	0.0244	0.0008335	-0.449088	0.0435762	6.632849e-25	0.181256	0.0571081	0.00150397	0.119937	20
Muscle_Skeletal	Restless_Legs_Syndrome_2	ENSG00000157833	2	GAREML	26395960	rs10175960	2	26398335	C	A	0.690855	-0.0646	0.0258	0.01234	0.243421	0.0322331	4.290063e-14	-0.265384	0.111663	0.0174707	0.857992	19
Muscle_Skeletal	Restless_Legs_Syndrome_2	ENSG00000270210	2	RP11-373D23.3	28648812	rs7574996	2	28643523	C	G	0.55666	0.0628	0.0238	0.008443	0.137057	0.0194054	1.63138e-12	0.458203	0.185373	0.0134439	0.931141	20
Muscle_Skeletal	Restless_Legs_Syndrome_2	ENSG00000162869	2	PPP1R21	48667737	rs78538011	2	48668290	T	C	0.0506958	0.1209	0.0537	0.0245	-0.425577	0.0535419	1.888018e-15	-0.284085	0.131146	0.0302976	0.975277	3
Muscle_Skeletal	Restless_Legs_Syndrome_2	ENSG00000138035	2	PNPT1	55861400	rs782587	2	55839990	A	G	0.518887	0.0579	0.0236	0.01421	-0.191225	0.0203053	4.619517e-21	-0.302785	0.127534	0.0175895	0.481108	20
Muscle_Skeletal	Restless_Legs_Syndrome_2	ENSG00000115380	2	EFEMP1	56093102	rs34552760	2	56189503	G	A	0.629225	0.0714	0.0246	0.003648	-0.122582	0.0224137	4.524371e-08	-0.582467	0.227192	0.0103542	0.888511	4
Muscle_Skeletal	Restless_Legs_Syndrome_2	ENSG00000143971	2	ETAA1	67624451	rs7597266	2	67621641	A	G	0.728628	-0.0958	0.0258	0.0002013	-0.160641	0.0290691	3.273011e-08	0.596361	0.193495	0.00205581	0.295044	11
Muscle_Skeletal	Restless_Legs_Syndrome_2	ENSG00000163586	2	FABP1	88422510	rs17350803	2	88443878	C	T	0.255467	0.0578	0.0279	0.03828	0.435089	0.0557214	5.796685e-15	0.132846	0.0663434	0.0452412	0.390683	13
Muscle_Skeletal	Restless_Legs_Syndrome_2	ENSG00000115085	2	ZAP70	98330023	rs6714710	2	98345086	G	T	0.510934	0.0959	0.0239	6.004e-05	-0.25249	0.0321371	3.945393e-15	-0.379817	0.106288	0.000352266	0.634688	14
Muscle_Skeletal	Restless_Legs_Syndrome_2	ENSG00000196872	2	KIAA1211L	99410309	rs72811065	2	99450139	A	C	0.0815109	0.0992	0.0454	0.02884	0.413675	0.070864	5.296132e-09	0.239802	0.117184	0.0407201	0.752762	6
Muscle_Skeletal	Restless_Legs_Syndrome_2	ENSG00000198203	2	SULT1C2	108905095	rs6760918	2	108904340	A	G	0.158052	0.0826	0.0324	0.01086	1.19815	0.0530263	4.80925e-113	0.0689396	0.0272133	0.0112991	0.9436	20
Muscle_Skeletal	Restless_Legs_Syndrome_2	ENSG00000153214	2	TMEM87B	112812800	rs34974772	2	112810011	C	T	0.281312	-0.0591	0.0262	0.02392	0.293509	0.0324231	1.39772e-19	-0.201357	0.0919943	0.0286118	0.343158	20
Muscle_Skeletal	Restless_Legs_Syndrome_2	ENSG00000152117	2	AC093838.4	132250386	rs374293949	2	132260297	A	G	0.194831	0.0838	0.0332	0.01159	-0.725922	0.0311255	2.625198e-120	-0.115439	0.046002	0.0120922	0.89112	20
Muscle_Skeletal	Restless_Legs_Syndrome_2	ENSG00000123609	2	NMI	152126979	rs2194492	2	152146194	C	G	0.466203	0.0709	0.0236	0.002675	-0.313815	0.0357903	1.815978e-18	-0.225929	0.0794954	0.00448253	0.732323	20
Muscle_Skeletal	Restless_Legs_Syndrome_2	ENSG00000123610	2	TNFAIP6	152214106	rs6726634	2	152159880	A	G	0.489066	0.0629	0.0235	0.007528	-0.249302	0.0358462	3.531502e-12	-0.252304	0.101003	0.0124901	0.266076	19
Muscle_Skeletal	Restless_Legs_Syndrome_2	ENSG00000163092	2	XIRP2	167744997	rs10211405	2	167945788	T	A	0.882704	0.0987	0.0373	0.008107	0.355239	0.036405	1.705232e-22	0.277841	0.108792	0.0106531	0.885044	20
Muscle_Skeletal	Restless_Legs_Syndrome_2	ENSG00000061676	2	NCKAP1	183773843	rs6730114	2	183790883	G	C	0.786282	0.0662	0.0278	0.01727	0.110825	0.0147826	6.529347e-14	0.597338	0.263196	0.0232345	0.412206	12
Muscle_Skeletal	Restless_Legs_Syndrome_2	ENSG00000189362	2	TMEM194B	191369068	rs4853711	2	191330358	T	G	0.461233	-0.0517	0.0239	0.03073	0.288585	0.0386687	8.456647e-14	-0.17915	0.0862267	0.0377405	0.761003	19
Muscle_Skeletal	Restless_Legs_Syndrome_2	ENSG00000162944	2	RFTN2	198432948	rs4850437	2	198569051	G	T	0.486083	0.0524	0.0236	0.02675	0.178885	0.0300899	2.76422e-09	0.292926	0.140829	0.0375249	0.583151	18
Muscle_Skeletal	Restless_Legs_Syndrome_2	ENSG00000114948	2	ADAM23	207308263	rs13429599	2	207413625	A	G	0.252485	0.0661	0.0269	0.01405	0.229913	0.0278876	1.661584e-16	0.2875	0.122087	0.018529	0.298272	20
Muscle_Skeletal	Restless_Legs_Syndrome_2	ENSG00000072195	2	SPEG	220299568	rs907683	2	220299541	T	G	0.570577	0.0575	0.0275	0.0366	0.164229	0.01928	1.621638e-17	0.350121	0.17242	0.0422928	0.333501	12
Muscle_Skeletal	Restless_Legs_Syndrome_2	ENSG00000153823	2	PID1	229715242	rs1362255	2	230026780	G	C	0.263419	-0.0571	0.0269	0.03371	-0.192364	0.0310379	5.728967e-10	0.296833	0.147813	0.0446262	0.149034	14
Muscle_Skeletal	Restless_Legs_Syndrome_2	ENSG00000065802	2	ASB1	239335383	rs11676139	2	239308830	A	G	0.292247	-0.065	0.0268	0.01525	0.22685	0.0325173	3.030803e-12	-0.286533	0.125076	0.0219706	0.461174	20
Muscle_Skeletal	Restless_Legs_Syndrome_2	ENSG00000115685	2	PPP1R7	242088991	rs11889836	2	242093510	A	G	0.459245	-0.0531	0.0237	0.02496	-0.146831	0.022168	3.506739e-11	0.36164	0.170394	0.0338066	0.554225	19
Muscle_Skeletal	Restless_Legs_Syndrome_2	ENSG00000006607	2	FARP2	242295658	rs3771559	2	242334335	A	G	0.45825	-0.0521	0.0236	0.02695	0.294626	0.0285817	6.469884e-25	-0.176834	0.0819179	0.0308752	0.2037	20
Muscle_Skeletal	Restless_Legs_Syndrome_2	ENSG00000196220	3	SRGAP3	9022275	rs73126664	3	9404650	G	C	0.148111	-0.0737	0.0308	0.01666	0.259728	0.0360864	6.137178e-13	-0.283758	0.124968	0.0231678	0.627793	10
Muscle_Skeletal	Restless_Legs_Syndrome_2	ENSG00000134077	3	THUMPD3	9404526	rs73126664	3	9404650	G	C	0.148111	-0.0737	0.0308	0.01666	-0.193276	0.0273243	1.511621e-12	0.38132	0.168229	0.0234103	0.808942	15
Muscle_Skeletal	Restless_Legs_Syndrome_2	ENSG00000157152	3	SYN2	12045876	rs71628736	3	12156535	A	C	0.054672	0.1583	0.0475	0.0008591	0.925432	0.0868765	1.701631e-26	0.171055	0.0537807	0.00146967	0.380318	17
Muscle_Skeletal	Restless_Legs_Syndrome_2	ENSG00000206562	3	METTL6	15422782	rs12494163	3	15423834	C	T	0.419483	-0.0586	0.0244	0.01654	0.206546	0.0262216	3.35511e-15	-0.283714	0.123502	0.0216054	0.0574541	18
Muscle_Skeletal	Restless_Legs_Syndrome_2	ENSG00000168038	3	ULK4	41288090	rs2371627	3	41839219	G	A	0.189861	0.0623	0.0312	0.04564	0.709675	0.04784	8.786137e-50	0.0877867	0.0443603	0.047822	0.61951	10
Muscle_Skeletal	Restless_Legs_Syndrome_2	ENSG00000181585	3	TMIE	46742823	rs116510961	3	46735180	T	G	0.0785288	-0.115	0.0512	0.02472	0.307489	0.0543234	1.51072e-08	-0.373997	0.17914	0.036822	0.197425	4
Muscle_Skeletal	Restless_Legs_Syndrome_2	ENSG00000055955	3	ITIH4	52846991	rs6445541	3	52880128	T	G	0.404573	-0.0518	0.0241	0.03193	0.276934	0.023776	2.359435e-31	-0.187048	0.0884936	0.0345417	0.758731	20
Muscle_Skeletal	Restless_Legs_Syndrome_2	ENSG00000213533	3	TMEM110	52870235	rs3755803	3	52866157	G	C	0.258449	-0.0621	0.0281	0.02711	0.258374	0.0324239	1.604401e-15	-0.240349	0.112862	0.0332059	0.329384	20
Muscle_Skeletal	Restless_Legs_Syndrome_2	ENSG00000239801	3	RP11-755B10.2	57614537	rs6764985	3	57411816	T	C	0.456262	0.0708	0.0235	0.002551	0.223217	0.0390568	1.09585e-08	0.31718	0.119011	0.00769578	0.392551	11
Muscle_Skeletal	Restless_Legs_Syndrome_2	ENSG00000224479	3	AC136289.1	63727969	rs73120888	3	63815326	T	C	0.0725646	-0.1136	0.0521	0.0291	1.21265	0.0888402	2.024818e-42	-0.0936791	0.0435085	0.0313089	0.300606	6
Muscle_Skeletal	Restless_Legs_Syndrome_2	ENSG00000183833	3	MAATS1	119421869	rs34845376	3	119436009	T	G	0.145129	0.0983	0.036	0.00634	0.458114	0.0539155	1.947354e-17	0.214575	0.0825411	0.00933272	0.906608	15
Muscle_Skeletal	Restless_Legs_Syndrome_2	ENSG00000180353	3	HCLS1	121350246	rs75640422	3	121457244	T	A	0.132207	-0.0879	0.0357	0.0138	-0.225342	0.0337859	2.563294e-11	0.390074	0.168876	0.0208981	0.526753	6
Muscle_Skeletal	Restless_Legs_Syndrome_2	ENSG00000160145	3	KALRN	123798870	rs13066544	3	124322816	A	G	0.107356	0.0851	0.0369	0.02111	0.350117	0.0349492	1.272017e-23	0.243062	0.10815	0.0246114	0.300175	20
Muscle_Skeletal	Restless_Legs_Syndrome_2	ENSG00000273486	3	RP11-731C17.2	136556180	rs6439664	3	136537074	A	G	0.65507	-0.0747	0.0254	0.00332	0.421661	0.0294749	2.014413e-46	-0.177157	0.0614977	0.0039679	0.169713	20
Muscle_Skeletal	Restless_Legs_Syndrome_2	ENSG00000239213	3	RP11-85F14.5	136560568	rs2060303	3	136577786	A	G	0.65507	-0.0782	0.0254	0.002035	0.230206	0.0296338	7.950629e-15	-0.339696	0.118685	0.00420767	0.106408	17
Muscle_Skeletal	Restless_Legs_Syndrome_2	ENSG00000118855	3	MFSD1	158449987	rs35332264	3	158542631	A	T	0.0656064	-0.1259	0.0534	0.01831	0.325558	0.0555038	4.477534e-09	-0.386721	0.176781	0.0287009	0.16944	10
Muscle_Skeletal	Restless_Legs_Syndrome_2	ENSG00000114331	3	ACAP2	194995465	rs3773418	3	195006791	T	C	0.807157	-0.0691	0.0311	0.02622	-0.295682	0.0277521	1.663198e-26	0.233697	0.107443	0.0296247	0.246428	20
Muscle_Skeletal	Restless_Legs_Syndrome_2	ENSG00000174137	4	FAM53A	1619642	rs3134867	4	1685979	G	T	0.792247	0.0823	0.032	0.01018	-0.952523	0.0497522	1.058443e-81	-0.0864021	0.0338968	0.0108039	0.574106	20
Muscle_Skeletal	Restless_Legs_Syndrome_2	ENSG00000121892	4	PDS5A	39824483	rs13105733	4	39949502	A	G	0.801193	0.0639	0.0298	0.03216	-0.0883158	0.0159872	3.310685e-08	-0.72354	0.361954	0.0456105	0.822262	3
Muscle_Skeletal	Restless_Legs_Syndrome_2	ENSG00000078177	4	N4BP2	40058446	rs7674515	4	40064563	T	C	0.0705765	-0.1352	0.0484	0.005254	0.921504	0.091472	7.186623e-24	-0.146717	0.0545046	0.00710625	0.654942	17
Muscle_Skeletal	Restless_Legs_Syndrome_2	ENSG00000260296	4	RP11-395I6.3	40168295	rs77696803	4	40063111	G	A	0.0705765	-0.1309	0.0487	0.007153	0.64388	0.0986108	6.598661e-11	-0.203299	0.081793	0.012936	0.593542	5
Muscle_Skeletal	Restless_Legs_Syndrome_2	ENSG00000177752	4	YIPF7	44624086	rs16857402	4	44706453	C	T	0.244533	-0.0667	0.0281	0.01754	0.188384	0.0223334	3.30997e-17	-0.354064	0.154957	0.0223175	0.788744	20
Muscle_Skeletal	Restless_Legs_Syndrome_2	ENSG00000163281	4	GNPDA2	44684217	rs16857402	4	44706453	C	T	0.244533	-0.0667	0.0281	0.01754	0.893421	0.036376	3.322419e-133	-0.0746569	0.0315987	0.0181444	0.434317	20
Muscle_Skeletal	Restless_Legs_Syndrome_2	ENSG00000109180	4	OCIAD1	48807229	rs12512637	4	48860817	G	A	0.518887	0.0611	0.0237	0.009867	0.140965	0.0166197	2.217813e-17	0.433441	0.175722	0.013639	0.351297	20
Muscle_Skeletal	Restless_Legs_Syndrome_2	ENSG00000163749	4	CCDC158	77234154	rs62303276	4	77341745	A	G	0.253479	-0.0601	0.0284	0.03434	0.300146	0.0536094	2.158916e-08	-0.200236	0.101154	0.0477582	0.625084	4
Muscle_Skeletal	Restless_Legs_Syndrome_2	ENSG00000138764	4	CCNG2	78078304	rs28503908	4	78106123	T	C	0.434394	0.0525	0.0241	0.02966	0.176888	0.0287568	7.690805e-10	0.296798	0.144536	0.0400286	0.535769	14
Muscle_Skeletal	Restless_Legs_Syndrome_2	ENSG00000138767	4	CNOT6L	78634541	rs6839504	4	78658359	T	C	0.870775	0.0753	0.0354	0.03341	0.432962	0.0332939	1.157571e-38	0.173918	0.082849	0.0357974	0.716977	20
Muscle_Skeletal	Restless_Legs_Syndrome_2	ENSG00000145293	4	ENOPH1	83351715	rs114941500	4	83328583	T	C	0.0805169	-0.0928	0.0453	0.04082	0.307451	0.0447796	6.608825e-12	-0.301837	0.153759	0.0496406	0.723747	4
Muscle_Skeletal	Restless_Legs_Syndrome_2	ENSG00000138785	4	INTS12	106603784	rs113899210	4	106664189	T	C	0.0715706	0.1104	0.0473	0.01967	-0.314824	0.0433581	3.841881e-13	-0.350672	0.157814	0.0262794	0.937398	14
Muscle_Skeletal	Restless_Legs_Syndrome_2	ENSG00000138780	4	GSTCD	106629935	rs3943980	4	106676766	A	G	0.833002	-0.0878	0.0327	0.007321	-0.299455	0.0451029	3.150121e-11	0.293199	0.11779	0.0128041	0.936762	20
Muscle_Skeletal	Restless_Legs_Syndrome_2	ENSG00000236296	4	GUSBP5	144480625	rs17690441	4	144480272	A	C	0.209742	-0.0624	0.0287	0.02939	0.511632	0.0417878	1.818568e-34	-0.121963	0.0569726	0.0322963	0.548817	20
Muscle_Skeletal	Restless_Legs_Syndrome_2	ENSG00000250027	4	RP11-563E2.2	164029937	rs1055263	4	164045822	G	A	0.796223	0.0913	0.0303	0.002615	-0.280848	0.043982	1.708139e-10	-0.325087	0.119296	0.00642931	0.716132	4
Muscle_Skeletal	Restless_Legs_Syndrome_2	ENSG00000145414	4	NAF1	164031225	rs1055263	4	164045822	G	A	0.796223	0.0913	0.0303	0.002615	-0.238889	0.0278721	1.026674e-17	-0.382186	0.134447	0.00447404	0.625041	7
Muscle_Skeletal	Restless_Legs_Syndrome_2	ENSG00000145439	4	CBR4	169784921	rs1458292	4	169935881	A	G	0.746521	0.0826	0.0279	0.003117	-0.24324	0.0261161	1.233514e-20	-0.339582	0.120357	0.00478055	0.757358	20
Muscle_Skeletal	Restless_Legs_Syndrome_2	ENSG00000245685	4	AF146191.4	190701490	rs10021981	4	190798669	T	G	0.318091	0.0788	0.0258	0.002252	0.349412	0.0530889	4.653049e-11	0.225522	0.0814015	0.00559729	0.631908	19
Muscle_Skeletal	Restless_Legs_Syndrome_2	ENSG00000164366	5	CCDC127	196986	rs10512619	5	207868	A	G	0.142147	0.0738	0.0355	0.03791	0.344424	0.0387665	6.415814e-19	0.214271	0.105855	0.0429496	0.545227	20
Muscle_Skeletal	Restless_Legs_Syndrome_2	ENSG00000188242	5	CTD-2228K2.5	466239	rs55846849	5	460710	A	G	0.22167	0.0784	0.0352	0.02601	0.29378	0.0433142	1.180848e-11	0.266866	0.126112	0.0343365	0.60489	20
Muscle_Skeletal	Restless_Legs_Syndrome_2	ENSG00000225138	5	CTD-2228K2.7	473351	rs62622783	5	468726	C	T	0.177932	-0.1019	0.0345	0.003113	1.13497	0.0487681	8.361964e-120	-0.0897821	0.0306411	0.00338831	0.297143	20
Muscle_Skeletal	Restless_Legs_Syndrome_2	ENSG00000066230	5	SLC9A3	473425	rs62622783	5	468726	C	T	0.177932	-0.1019	0.0345	0.003113	1.01652	0.0545616	1.811579e-77	-0.100244	0.0343632	0.00353199	0.278308	20
Muscle_Skeletal	Restless_Legs_Syndrome_2	ENSG00000188818	5	ZDHHC11	710471	rs72708949	5	859828	T	C	0.10835	0.1246	0.0606	0.03966	0.451996	0.0680909	3.176878e-11	0.275666	0.140356	0.0495246	0.508827	4
Muscle_Skeletal	Restless_Legs_Syndrome_2	ENSG00000175749	5	EIF3KP1	102368080	rs39666	5	102447127	T	C	0.279324	-0.0979	0.0258	0.0001476	0.535759	0.0440465	4.864285e-34	-0.182731	0.0504449	0.000291886	0.68949	20
Muscle_Skeletal	Restless_Legs_Syndrome_2	ENSG00000145723	5	GIN1	102421704	rs199740891	5	102386462	G	A	0.280318	-0.0985	0.0261	0.0001634	0.155792	0.0236391	4.385108e-11	-0.632253	0.193055	0.00105664	0.634637	15
Muscle_Skeletal	Restless_Legs_Syndrome_2	ENSG00000145781	5	COMMD10	115420688	rs62384474	5	115634018	C	T	0.10338	-0.0799	0.038	0.03547	0.67641	0.0421664	6.562876e-58	-0.118124	0.0566595	0.0370876	0.647971	20
Muscle_Skeletal	Restless_Legs_Syndrome_2	ENSG00000145794	5	MEGF10	126626523	rs112232312	5	126804164	G	A	0.127237	0.0731	0.0337	0.02984	-0.309137	0.0433112	9.499199e-13	-0.236465	0.113936	0.0379481	0.22169	6
Muscle_Skeletal	Restless_Legs_Syndrome_2	ENSG00000253731	5	PCDHGA6	140753651	rs57697403	5	140767066	A	T	0.05666	0.1203	0.0487	0.0135	-0.364975	0.0552724	4.023763e-11	-0.329612	0.142465	0.0206879	0.648481	8
Muscle_Skeletal	Restless_Legs_Syndrome_2	ENSG00000157510	5	AFAP1L1	148651434	rs62378114	5	148651395	T	A	0.333996	-0.051	0.0247	0.03941	0.570031	0.0400859	6.861803e-46	-0.0894688	0.0437854	0.0410178	0.966434	20
Muscle_Skeletal	Restless_Legs_Syndrome_2	ENSG00000196670	5	ZFP62	180274611	rs2591464	5	180288455	C	G	0.777336	0.0778	0.0295	0.00825	-0.481305	0.033978	1.504552e-45	-0.161644	0.0623449	0.00952162	0.228896	20
Muscle_Skeletal	Restless_Legs_Syndrome_2	ENSG00000153157	6	SYCP2L	10748027	rs1767777	6	10925803	G	A	0.237575	0.0619	0.0289	0.03204	0.517287	0.056762	7.993948e-20	0.119663	0.0573907	0.0370643	0.0957703	20
Muscle_Skeletal	Restless_Legs_Syndrome_2	ENSG00000124508	6	BTN2A2	26383324	rs9467730	6	26379309	C	A	0.203777	0.0851	0.0313	0.006608	-0.376452	0.0402121	7.849418e-21	-0.226058	0.0865802	0.00902868	0.275461	20
Muscle_Skeletal	Restless_Legs_Syndrome_2	ENSG00000124549	6	BTN2A3P	26421619	rs1624440	6	26433329	A	G	0.56163	0.0679	0.0238	0.00429	-0.3213	0.0361323	5.98415e-19	-0.211329	0.077793	0.00659655	0.0760884	20
Muscle_Skeletal	Restless_Legs_Syndrome_2	ENSG00000182952	6	HMGN4	26538633	rs2255070	6	26501777	G	C	0.441352	-0.0488	0.0238	0.04025	0.30169	0.0222778	8.814871e-42	-0.161755	0.0797881	0.0426303	0.17671	20
Muscle_Skeletal	Restless_Legs_Syndrome_2	ENSG00000146109	6	ABT1	26597180	rs6916321	6	26464789	G	A	0.755467	-0.1133	0.0284	6.487e-05	0.204496	0.03058	2.27397e-11	-0.554045	0.161714	0.000612355	0.31069	16
Muscle_Skeletal	Restless_Legs_Syndrome_2	ENSG00000181315	6	ZNF322	26636518	rs2498342	6	26644921	A	G	0.5666	-0.0778	0.024	0.001164	-0.560678	0.033408	3.263352e-63	0.138761	0.0435965	0.0014584	0.153324	20
Muscle_Skeletal	Restless_Legs_Syndrome_2	ENSG00000204525	6	HLA-C	31236526	rs2524091	6	31240293	T	C	0.72664	-0.0691	0.0263	0.00849	-0.87618	0.0372846	4.10157e-122	0.0788651	0.0302037	0.00902495	0.538132	20
Muscle_Skeletal	Restless_Legs_Syndrome_2	ENSG00000198755	6	RPL10A	35436185	rs2076172	6	35436925	T	C	0.562624	0.0592	0.0246	0.01614	-0.193495	0.0169603	3.78335e-30	-0.305951	0.129933	0.0185382	0.547882	20
Muscle_Skeletal	Restless_Legs_Syndrome_2	ENSG00000124615	6	MOCS1	39867354	rs9689513	6	39892025	A	G	0.274354	0.0581	0.028	0.03844	-0.156355	0.0254042	7.522222e-10	-0.37159	0.188983	0.0492686	0.867191	5
Muscle_Skeletal	Restless_Legs_Syndrome_2	ENSG00000124593	6	PRICKLE4	41748087	rs71558769	6	41782107	C	T	0.253479	0.0806	0.0275	0.003351	0.260279	0.0428377	1.232682e-09	0.309668	0.117306	0.00829486	0.511418	9
Muscle_Skeletal	Restless_Legs_Syndrome_2	ENSG00000188112	6	C6orf132	42068856	rs9471775	6	42094553	T	C	0.185885	-0.0891	0.0352	0.01132	0.404092	0.057581	2.253795e-12	-0.220494	0.092602	0.0172611	0.640037	16
Muscle_Skeletal	Restless_Legs_Syndrome_2	ENSG00000146143	6	PRIM2	57179603	rs2191651	6	57299092	G	A	0.557654	-0.0553	0.0239	0.02069	0.411292	0.0337878	4.339635e-34	-0.134454	0.05915	0.0230197	0.786787	20
Muscle_Skeletal	Restless_Legs_Syndrome_2	ENSG00000168216	6	LMBRD1	70385694	rs6935994	6	70502641	A	G	0.44831	-0.0547	0.0244	0.02476	-0.170168	0.0231204	1.838053e-13	0.321447	0.149892	0.0319904	0.958049	14
Muscle_Skeletal	Restless_Legs_Syndrome_2	ENSG00000118407	6	FILIP1	76001575	rs9359128	6	76250456	T	C	0.133201	0.0869	0.0378	0.02152	-0.253467	0.039937	2.200184e-10	-0.342845	0.158614	0.0306562	0.493415	8
Muscle_Skeletal	Restless_Legs_Syndrome_2	ENSG00000220563	6	PKMP3	86369610	rs9353327	6	86394066	C	T	0.621272	0.0651	0.0239	0.006429	0.169467	0.0281399	1.719439e-09	0.384146	0.154785	0.013072	0.844264	15
Muscle_Skeletal	Restless_Legs_Syndrome_2	ENSG00000057663	6	ATG5	106632351	rs524428	6	106729588	C	T	0.482107	0.064	0.0236	0.006751	0.146926	0.0242345	1.338709e-09	0.435593	0.175962	0.013305	0.67257	3
Muscle_Skeletal	Restless_Legs_Syndrome_2	ENSG00000135535	6	CD164	109687717	rs4946954	6	109639656	T	C	0.351889	0.0532	0.0246	0.0307	0.361513	0.0254687	9.924243e-46	0.147159	0.0688326	0.0325224	0.856573	20
Muscle_Skeletal	Restless_Legs_Syndrome_2	ENSG00000164434	6	FABP7	123100620	rs2279382	6	123101373	G	T	0.16004	0.0672	0.0337	0.04581	0.844806	0.0438758	1.294002e-82	0.0795449	0.0401042	0.0473164	0.801741	11
Muscle_Skeletal	Restless_Legs_Syndrome_2	ENSG00000093134	6	VNN3	133043926	rs6569841	6	133054183	G	T	0.481113	0.0521	0.0236	0.02733	-0.29598	0.0482712	8.699795e-10	-0.176025	0.0847457	0.0377922	0.732468	9
Muscle_Skeletal	Restless_Legs_Syndrome_2	ENSG00000146416	6	AIG1	143381633	rs3811093	6	143381712	C	T	0.112326	0.0881	0.0386	0.02252	0.163246	0.0289184	1.651357e-08	0.539676	0.255048	0.0343468	0.131749	3
Muscle_Skeletal	Restless_Legs_Syndrome_2	ENSG00000136267	7	DGKB	14184674	rs62448753	7	14875367	C	A	0.157058	-0.0825	0.0324	0.0109	0.549396	0.0541936	3.760373e-24	-0.150165	0.0608057	0.0135269	0.587897	11
Muscle_Skeletal	Restless_Legs_Syndrome_2	ENSG00000272361	7	GS1-166A23.2	16633253	rs1044984	7	16640201	C	G	0.328032	-0.0495	0.0242	0.0407	-0.403205	0.0443529	9.828807e-20	0.122766	0.0615196	0.0459813	0.455317	19
Muscle_Skeletal	Restless_Legs_Syndrome_2	ENSG00000106537	7	TSPAN13	16793160	rs6461275	7	16794134	C	G	0.428429	0.0536	0.0247	0.02995	0.17968	0.0320873	2.146981e-08	0.298308	0.147428	0.0430301	0.849184	7
Muscle_Skeletal	Restless_Legs_Syndrome_2	ENSG00000153814	7	JAZF1	27870192	rs849135	7	28196413	A	G	0.502982	0.0488	0.0235	0.03831	0.296884	0.030892	7.227314e-22	0.164374	0.0809823	0.0423818	0.145474	20
Muscle_Skeletal	Restless_Legs_Syndrome_2	ENSG00000234336	7	JAZF1-AS1	28219941	rs10255700	7	28220228	T	C	0.0904573	-0.097	0.0378	0.01021	-0.583053	0.057997	8.896509e-24	0.166366	0.0669099	0.0129038	0.810951	20
Muscle_Skeletal	Restless_Legs_Syndrome_2	ENSG00000136274	7	NACAD	45120037	rs10951793	7	45107583	G	A	0.435388	0.0507	0.024	0.03475	-0.258924	0.0343516	4.791703e-14	-0.19581	0.0962629	0.0419394	0.841964	18
Muscle_Skeletal	Restless_Legs_Syndrome_2	ENSG00000196313	7	POM121	72349936	rs113522666	7	72417063	A	G	0.522863	-0.0889	0.0266	0.000821	-0.315443	0.0234529	3.075796e-41	0.281826	0.0868901	0.00118082	0.423053	20
Muscle_Skeletal	Restless_Legs_Syndrome_2	ENSG00000106133	7	NSUN5P2	72418120	rs6460040	7	72392946	C	T	0.677932	-0.0782	0.0274	0.004277	-0.572447	0.047	3.98667e-34	0.136607	0.0491612	0.00545692	0.240229	20
Muscle_Skeletal	Restless_Legs_Syndrome_2	ENSG00000205583	7	STAG3L1	74988448	rs55633770	7	75099412	C	A	0.809145	-0.0622	0.0288	0.03096	-0.707319	0.0553706	2.282899e-37	0.0879377	0.041295	0.0332128	0.0818978	16
Muscle_Skeletal	Restless_Legs_Syndrome_2	ENSG00000075223	7	SEMA3C	80371854	rs7783868	7	80583482	A	G	0.576541	0.0542	0.0239	0.02308	0.162966	0.0192263	2.326237e-17	0.332585	0.151815	0.0284713	0.608022	10
Muscle_Skeletal	Restless_Legs_Syndrome_2	ENSG00000166529	7	ZSCAN21	99647390	rs55969052	7	99650317	C	T	0.328032	-0.0537	0.0263	0.04136	-0.332685	0.0273851	5.850114e-34	0.161414	0.0801626	0.0440534	0.619551	20
Muscle_Skeletal	Restless_Legs_Syndrome_2	ENSG00000205307	7	SAP25	100169855	rs73711136	7	100171788	A	C	0.0715706	0.1069	0.0451	0.01774	0.423798	0.0440608	6.681167e-22	0.252243	0.109602	0.0213669	0.340275	10
Muscle_Skeletal	Restless_Legs_Syndrome_2	ENSG00000241764	7	AC002467.7	107383262	rs739518	7	107384127	A	G	0.264414	0.0691	0.0271	0.01075	0.458747	0.0385727	1.286396e-32	0.150628	0.0604164	0.0126612	0.279307	20
Muscle_Skeletal	Restless_Legs_Syndrome_2	ENSG00000146809	7	ASB15	123207064	rs6466879	7	123276197	A	G	0.703777	-0.068	0.0257	0.008198	-0.136377	0.0170528	1.271258e-15	0.498618	0.198494	0.0120049	0.0523051	20
Muscle_Skeletal	Restless_Legs_Syndrome_2	ENSG00000272686	7	RP11-390E23.6	123389122	rs598115	7	123402603	G	C	0.565606	0.0752	0.0239	0.001631	-0.218239	0.0241131	1.42127e-19	-0.344576	0.115942	0.00295896	0.100822	13
Muscle_Skeletal	Restless_Legs_Syndrome_2	ENSG00000104714	8	ERICH1	564746	rs11781283	8	681206	C	G	0.494036	0.0525	0.0247	0.03366	0.176923	0.0229904	1.409386e-14	0.296739	0.144836	0.0404823	0.991704	20
Muscle_Skeletal	Restless_Legs_Syndrome_2	ENSG00000182372	8	CLN8	1703944	rs28714177	8	1740279	C	G	0.444334	0.0577	0.0258	0.0253	0.186686	0.028036	2.760814e-11	0.309075	0.145786	0.0340015	0.457867	12
Muscle_Skeletal	Restless_Legs_Syndrome_2	ENSG00000147324	8	MFHAS1	8640864	rs678250	8	8610783	C	A	0.694831	-0.051	0.0255	0.04562	-0.324615	0.0327071	3.244221e-23	0.157109	0.0801337	0.049927	0.23907	20
Muscle_Skeletal	Restless_Legs_Syndrome_2	ENSG00000269918	8	AF131215.9	10962201	rs6981352	8	10968600	A	G	0.399602	-0.0644	0.0242	0.007704	-0.238127	0.0390043	1.027041e-09	0.270444	0.110861	0.0147084	0.472892	20
Muscle_Skeletal	Restless_Legs_Syndrome_2	ENSG00000255310	8	AF131215.2	10965298	rs28417109	8	10975081	A	T	0.455268	-0.0725	0.0236	0.002164	-0.259047	0.0383413	1.41523e-11	0.279872	0.100078	0.00516554	0.672191	20
Muscle_Skeletal	Restless_Legs_Syndrome_2	ENSG00000184608	8	C8orf12	11225911	rs2572370	8	11238587	G	A	0.507952	-0.0523	0.0243	0.03112	0.377798	0.04274	9.618876e-19	-0.138434	0.0661992	0.0365129	0.328495	20
Muscle_Skeletal	Restless_Legs_Syndrome_2	ENSG00000241852	8	C8orf58	22457114	rs34268501	8	22460204	G	A	0.349901	0.0596	0.0263	0.02375	0.211525	0.0253087	6.389499e-17	0.281763	0.128825	0.0287289	0.477516	19
Muscle_Skeletal	Restless_Legs_Syndrome_2	ENSG00000158941	8	CCAR2	22462145	rs34027561	8	22465385	C	T	0.336978	0.0629	0.0262	0.01643	0.143025	0.0156777	7.316917e-20	0.439783	0.189422	0.0202482	0.561077	17
Muscle_Skeletal	Restless_Legs_Syndrome_2	ENSG00000147437	8	GNRH1	25276776	rs7825158	8	25232694	A	G	0.507952	0.0504	0.0239	0.03489	0.187019	0.0304575	8.235286e-10	0.269491	0.135121	0.0461034	0.41819	8
Muscle_Skeletal	Restless_Legs_Syndrome_2	ENSG00000120899	8	PTK2B	27168999	rs6988218	8	27169130	T	A	0.540755	-0.0523	0.0238	0.02796	0.220118	0.0327193	1.72634e-11	-0.2376	0.113746	0.0367197	0.783857	3
Muscle_Skeletal	Restless_Legs_Syndrome_2	ENSG00000133872	8	TMEM66	29920528	rs117216347	8	29945750	T	C	0.0755467	0.1081	0.0468	0.02093	-0.274445	0.042621	1.201109e-10	-0.393886	0.181165	0.0296917	0.610844	5
Muscle_Skeletal	Restless_Legs_Syndrome_2	ENSG00000104442	8	ARMC1	66514694	rs6981992	8	66463478	T	G	0.692843	0.0777	0.0264	0.003275	0.229309	0.0284918	8.398209e-16	0.338844	0.122585	0.00570707	0.184749	20
Muscle_Skeletal	Restless_Legs_Syndrome_2	ENSG00000214954	8	LRRC69	92114060	rs4128119	8	92156541	C	T	0.645129	-0.0648	0.0247	0.008553	-0.371233	0.0480128	1.058984e-14	0.174553	0.0702607	0.0129782	0.0720155	20
Muscle_Skeletal	Restless_Legs_Syndrome_2	ENSG00000147679	8	UTP23	117778742	rs16888699	8	117735209	G	A	0.111332	-0.0944	0.0412	0.02214	-0.221273	0.0364798	1.314428e-09	0.426622	0.199037	0.0320782	0.874874	3
Muscle_Skeletal	Restless_Legs_Syndrome_2	ENSG00000136986	8	DERL1	124025404	rs7159	8	124027628	C	T	0.668986	0.0558	0.0251	0.0262	-0.242431	0.0268007	1.487137e-19	-0.230169	0.106616	0.0308606	0.78282	18
Muscle_Skeletal	Restless_Legs_Syndrome_2	ENSG00000168672	8	FAM84B	127564687	rs12548156	8	127513350	C	T	0.0646123	0.0984	0.0412	0.01694	-0.305839	0.0467971	6.342573e-11	-0.321738	0.143425	0.0248808	0.854394	6
Muscle_Skeletal	Restless_Legs_Syndrome_2	ENSG00000066827	8	ZFAT	135490031	rs9987094	8	135586690	T	C	0.212724	-0.063	0.0279	0.02376	0.394698	0.0399595	5.214795e-23	-0.159616	0.0725105	0.0277165	0.860371	20
Muscle_Skeletal	Restless_Legs_Syndrome_2	ENSG00000261693	8	RP13-467H17.1	143485013	rs28586904	8	143474570	T	C	0.172962	0.0884	0.0308	0.004125	-0.454217	0.0467036	2.347131e-22	-0.194621	0.0707002	0.00590951	0.254032	17
Muscle_Skeletal	Restless_Legs_Syndrome_2	ENSG00000272871	9	RP11-408A13.4	14588795	rs1410303	9	14593749	G	C	0.375746	0.0623	0.0243	0.01035	0.363502	0.0374944	3.171809e-22	0.171388	0.0691477	0.0131906	0.36891	20
Muscle_Skeletal	Restless_Legs_Syndrome_2	ENSG00000107338	9	SHB	37919131	rs55836506	9	38071741	G	C	0.10835	-0.0815	0.0391	0.03703	-0.361371	0.0481999	6.51247e-14	0.22553	0.112303	0.0446187	0.401499	20
Muscle_Skeletal	Restless_Legs_Syndrome_2	ENSG00000227603	9	RP11-165J3.6	96197614	rs7862998	9	96212066	G	C	0.126243	0.0861	0.0342	0.01169	0.694489	0.0592858	1.077282e-31	0.123976	0.0503693	0.0138418	0.930948	20
Muscle_Skeletal	Restless_Legs_Syndrome_2	ENSG00000136824	9	SMC2	106856541	rs28731463	9	106950407	C	T	0.154076	0.0712	0.032	0.02602	-0.250786	0.0371525	1.476666e-11	-0.283907	0.134352	0.0345869	0.525102	19
Muscle_Skeletal	Restless_Legs_Syndrome_2	ENSG00000185585	9	OLFML2A	127539437	rs1467675	9	127602664	A	G	0.399602	-0.058	0.0262	0.02716	-0.173266	0.0291791	2.884813e-09	0.334745	0.161379	0.0380532	0.115043	5
Muscle_Skeletal	Restless_Legs_Syndrome_2	ENSG00000188986	9	NELFB	140149625	rs9721499	9	140152112	A	G	0.728628	-0.0967	0.0435	0.02639	0.338005	0.0199165	1.342985e-64	-0.28609	0.129796	0.0275131	0.283234	20
Muscle_Skeletal	Restless_Legs_Syndrome_2	ENSG00000107890	10	ANKRD26	27280843	rs41299222	10	27389395	C	G	0.0526839	0.1176	0.0514	0.02213	0.77064	0.0494854	1.109453e-54	0.1526	0.0674138	0.0235964	0.626818	20
Muscle_Skeletal	Restless_Legs_Syndrome_2	ENSG00000196693	10	ZNF33B	43084555	rs210271	10	42998990	A	G	0.512922	0.0547	0.0237	0.02097	0.511883	0.0291031	3.013236e-69	0.10686	0.0466966	0.0221143	0.282158	20
Muscle_Skeletal	Restless_Legs_Syndrome_2	ENSG00000075073	10	TACR2	71163659	rs1549798	10	71169074	G	A	0.558648	-0.0542	0.0247	0.02815	0.317702	0.0334067	1.90444e-21	-0.1706	0.0797885	0.0325043	0.980345	20
Muscle_Skeletal	Restless_Legs_Syndrome_2	ENSG00000172650	10	AGAP5	75434033	rs11591708	10	75455680	C	G	0.639165	0.0557	0.0256	0.02964	-0.162594	0.026454	7.931179e-10	-0.342571	0.167022	0.0402612	0.832198	5
Muscle_Skeletal	Restless_Legs_Syndrome_2	ENSG00000242338	10	BMS1P4	75475601	rs10128354	10	75470045	C	T	0.626243	0.06	0.0248	0.01552	0.193929	0.0331495	4.911549e-09	0.309392	0.138386	0.0253706	0.972836	7
Muscle_Skeletal	Restless_Legs_Syndrome_2	ENSG00000196968	10	FUT11	75532049	rs7076525	10	75512797	T	C	0.615308	0.0595	0.0246	0.01572	0.263231	0.026364	1.781947e-23	0.226037	0.096157	0.0187377	0.683399	20
Muscle_Skeletal	Restless_Legs_Syndrome_2	ENSG00000184923	10	NUTM2A	88985205	rs2986492	10	89106683	A	G	0.807157	-0.0732	0.0346	0.03421	0.782146	0.0534968	2.081272e-48	-0.0935887	0.044698	0.0362778	0.306737	17
Muscle_Skeletal	Restless_Legs_Syndrome_2	ENSG00000213390	10	ARHGAP19	98978996	rs793515	10	98988469	C	A	0.263419	0.0539	0.0256	0.03508	-0.201513	0.031074	8.877209e-11	-0.267477	0.133567	0.0452239	0.521549	19
Muscle_Skeletal	Restless_Legs_Syndrome_2	ENSG00000241935	10	HOGA1	99344080	rs12416267	10	99343921	A	G	0.355865	0.0746	0.0256	0.003493	-0.177296	0.0295361	1.940763e-09	-0.420765	0.160506	0.00875475	0.0726117	8
Muscle_Skeletal	Restless_Legs_Syndrome_2	ENSG00000095485	10	CWF19L1	101992055	rs12784396	10	102027407	T	C	0.427435	0.0556	0.0239	0.02017	0.625063	0.0314711	8.771196e-88	0.088951	0.0384975	0.0208569	0.0787705	20
Muscle_Skeletal	Restless_Legs_Syndrome_2	ENSG00000095539	10	SEMA4G	102729275	rs10883567	10	102755779	C	T	0.486083	-0.0558	0.0245	0.02255	0.207466	0.0376256	3.508606e-08	-0.26896	0.127769	0.0352873	0.096522	6
Muscle_Skeletal	Restless_Legs_Syndrome_2	ENSG00000269609	10	RP11-18I14.10	104209574	rs150098322	10	104214364	C	T	0.128231	0.0976	0.0379	0.00996	-0.625883	0.0496036	1.686692e-36	-0.15594	0.0618028	0.0116298	0.699672	20
Muscle_Skeletal	Restless_Legs_Syndrome_2	ENSG00000107957	10	SH3PXD2A	105348285	rs1493172	10	105412838	C	G	0.838966	0.0837	0.0346	0.01558	-0.453226	0.0481584	4.907305e-21	-0.184676	0.0788233	0.0191338	0.666264	10
Muscle_Skeletal	Restless_Legs_Syndrome_2	ENSG00000151929	10	BAG3	121410882	rs196332	10	121433660	G	A	0.800199	0.0683	0.0291	0.01895	-0.163167	0.027973	5.443118e-09	-0.41859	0.192241	0.0294494	0.896038	3
Muscle_Skeletal	Restless_Legs_Syndrome_2	ENSG00000171813	10	PWWP2B	134210672	rs77301799	10	134209733	C	G	0.219682	0.0822	0.0352	0.01951	0.213284	0.0289885	1.873157e-13	0.385402	0.173152	0.0260272	0.600936	7
Muscle_Skeletal	Restless_Legs_Syndrome_2	ENSG00000214279	10	RP11-108K14.4	135267432	rs111714487	10	135211021	T	C	0.0656064	0.1426	0.0625	0.02248	-0.540325	0.0781478	4.706966e-12	-0.263915	0.121806	0.0302593	0.324607	6
Muscle_Skeletal	Restless_Legs_Syndrome_2	ENSG00000177951	11	BET1L	167784	rs1023430	11	224393	G	A	0.195825	-0.0712	0.0298	0.01705	0.233372	0.035854	7.567881e-11	-0.305092	0.136024	0.0249016	0.0713534	3
Muscle_Skeletal	Restless_Legs_Syndrome_2	ENSG00000270972	11	RP11-326C3.15	333192	rs9666761	11	330061	G	A	0.658052	0.0684	0.0302	0.02345	0.405322	0.0498485	4.25466e-16	0.168755	0.0773452	0.0291215	0.302574	11
Muscle_Skeletal	Restless_Legs_Syndrome_2	ENSG00000184363	11	PKP3	392614	rs35828848	11	403545	T	C	0.217694	-0.1126	0.0385	0.003479	-0.422223	0.0583236	4.509681e-13	0.266684	0.0983442	0.00669316	0.382756	9
Muscle_Skeletal	Restless_Legs_Syndrome_2	ENSG00000185187	11	SIGIRR	405716	rs35828848	11	403545	T	C	0.217694	-0.1126	0.0385	0.003479	-0.481855	0.0391415	7.944099e-35	0.23368	0.0821234	0.00443451	0.467212	20
Muscle_Skeletal	Restless_Legs_Syndrome_2	ENSG00000110665	11	C11orf21	2316875	rs1604344	11	2316103	T	C	0.385686	0.0768	0.0251	0.002215	-0.249755	0.044145	1.534989e-08	-0.307501	0.114254	0.00711584	0.398899	12
Muscle_Skeletal	Restless_Legs_Syndrome_2	ENSG00000005801	11	ZNF195	3360491	rs7102403	11	3397326	C	G	0.792247	-0.0572	0.0279	0.0399	0.329062	0.0286238	1.380281e-30	-0.173827	0.0861242	0.0435564	0.865729	20
Muscle_Skeletal	Restless_Legs_Syndrome_2	ENSG00000223756	11	TSSC2	3402191	rs7112834	11	3400820	G	A	0.900596	-0.0908	0.0379	0.01661	-1.36154	0.0695001	1.864317e-85	0.0666892	0.0280435	0.0174039	0.434775	20
Muscle_Skeletal	Restless_Legs_Syndrome_2	ENSG00000189398	11	OR7E12P	3412010	rs7112834	11	3400820	G	A	0.900596	-0.0908	0.0379	0.01661	-1.26975	0.0667522	1.124575e-80	0.0715101	0.0300842	0.0174541	0.403542	20
Muscle_Skeletal	Restless_Legs_Syndrome_2	ENSG00000170955	11	PRKCDBP	6340176	rs11544764	11	6341365	T	C	0.106362	0.0909	0.0368	0.01355	0.291571	0.037585	8.652707e-15	0.311759	0.132456	0.0185889	0.984206	7
Muscle_Skeletal	Restless_Legs_Syndrome_2	ENSG00000130413	11	STK33	8413418	rs9737312	11	8585689	G	T	0.491054	-0.0517	0.0236	0.02872	-0.200973	0.0236053	1.681958e-17	0.257248	0.121254	0.0338737	0.819755	20
Muscle_Skeletal	Restless_Legs_Syndrome_2	ENSG00000246308	11	RP11-685M7.3	10830844	rs3736327	11	10821055	T	C	0.612326	0.0509	0.0247	0.03947	0.244321	0.0366561	2.642762e-11	0.208332	0.105818	0.0489786	0.770322	6
Muscle_Skeletal	Restless_Legs_Syndrome_2	ENSG00000187486	11	KCNJ11	17407406	rs7118875	11	17403669	A	G	0.272366	-0.063	0.0274	0.02154	-0.137766	0.0242831	1.400528e-08	0.457297	0.214601	0.0330958	0.0975767	5
Muscle_Skeletal	Restless_Legs_Syndrome_2	ENSG00000110786	11	PTPN5	18749475	rs7129580	11	18800285	G	T	0.71173	-0.0641	0.0265	0.01543	0.57553	0.0428736	4.381725e-41	-0.111376	0.0467861	0.0172878	0.0844194	18
Muscle_Skeletal	Restless_Legs_Syndrome_2	ENSG00000110448	11	CD5	60869867	rs10792302	11	60896165	C	T	0.658052	0.0538	0.0251	0.03202	-0.746223	0.0480277	1.938202e-54	-0.0720964	0.0339546	0.0337273	0.300812	20
Muscle_Skeletal	Restless_Legs_Syndrome_2	ENSG00000167987	11	VPS37C	60897728	rs675625	11	60914873	A	T	0.542744	0.0527	0.024	0.02776	-0.163409	0.0181376	2.071871e-19	-0.322504	0.15117	0.0328933	0.345555	20
Muscle_Skeletal	Restless_Legs_Syndrome_2	ENSG00000171067	11	C11orf24	68028803	rs901827	11	68030015	T	C	0.447316	-0.051	0.0245	0.03781	-0.194319	0.0246223	2.97407e-15	0.262455	0.130393	0.0441364	0.131732	11
Muscle_Skeletal	Restless_Legs_Syndrome_2	ENSG00000254682	11	RP11-660L16.2	71159720	rs12790558	11	71170905	C	T	0.700795	0.0577	0.0268	0.03148	0.827198	0.0413673	5.915186e-89	0.0697536	0.0325858	0.0323052	0.689307	20
Muscle_Skeletal	Restless_Legs_Syndrome_2	ENSG00000172890	11	NADSYN1	71164155	rs732934	11	71186476	A	G	0.700795	0.0605	0.0268	0.02402	0.291605	0.0224285	1.199102e-38	0.207472	0.0932802	0.026136	0.868407	20
Muscle_Skeletal	Restless_Legs_Syndrome_2	ENSG00000158483	11	FAM86C1	71498556	rs2040301	11	71496121	T	C	0.567594	-0.0505	0.0244	0.03832	-0.789001	0.0221842	4.718998e-277	0.064005	0.0309775	0.0388118	0.995087	20
Muscle_Skeletal	Restless_Legs_Syndrome_2	ENSG00000175581	11	MRPL48	73498361	rs117593351	11	73401833	T	C	0.055666	-0.1417	0.0531	0.007587	0.601854	0.0442451	3.857053e-42	-0.235439	0.0899091	0.00882822	0.271114	20
Muscle_Skeletal	Restless_Legs_Syndrome_2	ENSG00000149273	11	RPS3	75110530	rs35378921	11	75118589	A	C	0.0656064	0.1056	0.0533	0.04745	-0.525912	0.0374772	9.811888e-45	-0.200794	0.102353	0.0497878	0.332722	9
Muscle_Skeletal	Restless_Legs_Syndrome_2	ENSG00000149262	11	INTS4	77589766	rs6592756	11	77698651	C	T	0.719682	0.0522	0.0261	0.04527	0.56225	0.0364986	1.521866e-53	0.0928413	0.0468102	0.0473279	0.274519	19
Muscle_Skeletal	Restless_Legs_Syndrome_2	ENSG00000255250	11	CTD-2005H7.2	86438397	rs34343472	11	86438566	T	C	0.153082	-0.0843	0.0331	0.01082	0.749681	0.0604552	2.593533e-35	-0.112448	0.0450737	0.0126044	0.696392	20
Muscle_Skeletal	Restless_Legs_Syndrome_2	ENSG00000166002	11	SMCO4	93211638	rs2263368	11	93264680	C	A	0.614314	-0.077	0.0245	0.001704	0.205221	0.0330933	5.60011e-10	-0.375205	0.13384	0.00505696	0.107611	11
Muscle_Skeletal	Restless_Legs_Syndrome_2	ENSG00000251226	11	RP11-469N6.1	134605490	rs10750579	11	134632225	A	G	0.462227	0.0548	0.024	0.02229	-0.800804	0.0480824	2.791297e-62	-0.0684312	0.0302502	0.0236867	0.0641265	20
Muscle_Skeletal	Restless_Legs_Syndrome_2	ENSG00000010626	12	LRRC23	6982733	rs12831467	12	6995686	C	A	0.296223	-0.0594	0.0281	0.03433	0.33231	0.023806	2.770285e-44	-0.178749	0.0855237	0.0366133	0.397786	3
Muscle_Skeletal	Restless_Legs_Syndrome_2	ENSG00000133704	12	IPO8	30781922	rs12829890	12	30756835	T	C	0.228628	-0.0612	0.0279	0.02827	-0.216623	0.0288495	5.971028e-14	0.282518	0.134179	0.0352442	0.914955	18
Muscle_Skeletal	Restless_Legs_Syndrome_2	ENSG00000139651	12	ZNF740	53574484	rs3108403	12	53574490	A	G	0.133201	0.0741	0.0343	0.03081	0.343476	0.0390897	1.537846e-18	0.215736	0.102835	0.0359162	0.0507549	16
Muscle_Skeletal	Restless_Legs_Syndrome_2	ENSG00000197728	12	RPS26	56435637	rs1131017	12	56435929	G	C	0.591451	-0.056	0.0241	0.02041	-0.960771	0.0151686	0	0.0582865	0.0251009	0.0202281	0.703088	20
Muscle_Skeletal	Restless_Legs_Syndrome_2	ENSG00000238105	12	GOLGA2B	100550135	rs11110266	12	100557345	T	C	0.0984095	0.0983	0.0397	0.01319	0.392277	0.0494969	2.276393e-15	0.250588	0.106028	0.0181077	0.219614	11
Muscle_Skeletal	Restless_Legs_Syndrome_2	ENSG00000260329	12	RP11-412D9.4	107347807	rs10746071	12	107353595	G	A	0.442346	-0.0502	0.0237	0.03406	-0.171567	0.0294094	5.419642e-09	0.292597	0.146962	0.0464842	0.862607	7
Muscle_Skeletal	Restless_Legs_Syndrome_2	ENSG00000135108	12	FBXO21	117581146	rs137963475	12	117636897	G	A	0.199801	-0.0607	0.0294	0.0388	-0.443253	0.0344402	6.622757e-38	0.136942	0.0671758	0.0414938	0.69233	15
Muscle_Skeletal	Restless_Legs_Syndrome_2	ENSG00000248636	12	RP11-768F21.1	119825792	rs708894	12	119993250	T	C	0.167992	0.0659	0.0325	0.04248	0.422946	0.0464083	7.970655e-20	0.155812	0.0787209	0.0477829	0.165537	14
Muscle_Skeletal	Restless_Legs_Syndrome_2	ENSG00000224982	12	TMEM233	120031264	rs7955441	12	120080622	C	G	0.803181	-0.062	0.0291	0.03344	0.269565	0.0305598	1.135562e-18	-0.23	0.111056	0.0383562	0.987692	16
Muscle_Skeletal	Restless_Legs_Syndrome_2	ENSG00000110931	12	CAMKK2	121675497	rs2668262	12	121788102	G	A	0.947316	0.1225	0.0507	0.01572	-0.330761	0.0499657	3.597678e-11	-0.370358	0.163174	0.023225	0.223815	5
Muscle_Skeletal	Restless_Legs_Syndrome_2	ENSG00000060709	12	RIMBP2	130880682	rs10848190	12	131202035	T	C	0.382704	-0.0554	0.0256	0.03064	-0.270342	0.0414696	7.07617e-11	0.204926	0.0997761	0.0399898	0.606911	5
Muscle_Skeletal	Restless_Legs_Syndrome_2	ENSG00000185684	12	EP400NL	132568828	rs12426136	12	132592715	G	A	0.136183	0.0808	0.0339	0.01707	-0.562347	0.0497204	1.168418e-29	-0.143684	0.0616071	0.0196873	0.270522	17
Muscle_Skeletal	Restless_Legs_Syndrome_2	ENSG00000185163	12	DDX51	132621139	rs57037358	12	132625643	T	C	0.189861	0.0797	0.0304	0.008875	0.423574	0.026563	3.036541e-57	0.188161	0.0727338	0.00968215	0.964998	20
Muscle_Skeletal	Restless_Legs_Syndrome_2	ENSG00000256223	12	ZNF10	133707161	rs1025	12	133683628	T	A	0.575547	0.0545	0.0252	0.03061	-0.216484	0.029336	1.58913e-13	-0.251751	0.121302	0.0379489	0.586934	14
Muscle_Skeletal	Restless_Legs_Syndrome_2	ENSG00000120658	13	ENOX1	43787654	rs9533488	13	44019361	G	A	0.737575	0.0594	0.0271	0.02863	-0.207029	0.0367294	1.734379e-08	-0.286916	0.140448	0.0410663	0.458924	3
Muscle_Skeletal	Restless_Legs_Syndrome_2	ENSG00000151773	13	CCDC122	44398045	rs12428432	13	44464043	G	A	0.498012	0.0629	0.0235	0.007466	0.600976	0.0335921	1.400544e-71	0.104663	0.0395383	0.00811772	0.105378	20
Muscle_Skeletal	Restless_Legs_Syndrome_2	ENSG00000179630	13	LACC1	44453420	rs12875052	13	44449368	C	G	0.497018	0.0635	0.0235	0.007033	0.414326	0.0321527	5.383435e-38	0.153261	0.0579522	0.0081785	0.192116	20
Muscle_Skeletal	Restless_Legs_Syndrome_2	ENSG00000139675	13	HNRNPA1L2	53191605	rs11619767	13	53155898	T	C	0.410537	0.052	0.0249	0.03651	-0.331096	0.03066	3.481959e-27	-0.157054	0.0765981	0.0403287	0.774548	20
Muscle_Skeletal	Restless_Legs_Syndrome_2	ENSG00000258768	14	CTD-2292M16.8	20728639	rs9796390	14	20749413	A	G	0.324056	0.061	0.0259	0.01841	0.190009	0.0346262	4.078207e-08	0.321037	0.148334	0.0304423	0.544108	6
Muscle_Skeletal	Restless_Legs_Syndrome_2	ENSG00000198805	14	PNP	20937113	rs1760940	14	20938251	C	A	0.245527	-0.0709	0.0335	0.03415	-0.512371	0.0340803	4.379857e-51	0.138376	0.066027	0.036104	0.446348	18
Muscle_Skeletal	Restless_Legs_Syndrome_2	ENSG00000172590	14	MRPL52	23299088	rs1042703	14	23306048	T	C	0.838966	0.0683	0.034	0.04435	-0.229016	0.0236616	3.709957e-22	-0.298232	0.151625	0.049194	0.184568	10
Muscle_Skeletal	Restless_Legs_Syndrome_2	ENSG00000100483	14	VCPKMT	50575350	rs74244415	14	50609126	G	C	0.146123	0.0707	0.033	0.03201	-0.549774	0.0467903	7.083213e-32	-0.128598	0.0610143	0.0350592	0.730403	18
Muscle_Skeletal	Restless_Legs_Syndrome_2	ENSG00000140043	14	PTGR2	74318547	rs12893501	14	74457162	T	C	0.338966	-0.0791	0.0252	0.001722	-0.346141	0.0238894	1.415781e-47	0.22852	0.0744915	0.00215692	0.784533	20
Muscle_Skeletal	Restless_Legs_Syndrome_2	ENSG00000119711	14	ALDH6A1	74523553	rs10145171	14	74665543	A	G	0.628231	0.0678	0.0251	0.006885	-0.126369	0.0207843	1.201612e-09	-0.536524	0.217345	0.0135666	0.544157	19
Muscle_Skeletal	Restless_Legs_Syndrome_2	ENSG00000119689	14	DLST	75348594	rs20578	14	75367807	T	C	0.296223	0.0535	0.0253	0.03462	0.411226	0.0203169	4.297222e-91	0.130099	0.0618582	0.0354502	0.373916	20
Muscle_Skeletal	Restless_Legs_Syndrome_2	ENSG00000100784	14	RPS6KA5	91336799	rs9989151	14	91535660	T	C	0.26839	0.064	0.0266	0.01616	0.255766	0.0325058	3.594219e-15	0.250229	0.108755	0.0214002	0.0986961	20
Muscle_Skeletal	Restless_Legs_Syndrome_2	ENSG00000187581	14	COX8C	93813537	rs8009462	14	93709688	T	C	0.10338	-0.0916	0.0431	0.03353	0.413884	0.0724921	1.133971e-08	-0.221318	0.111116	0.0463965	0.628487	8
Muscle_Skeletal	Restless_Legs_Syndrome_2	ENSG00000196405	14	EVL	100437786	rs7149272	14	100417990	A	C	0.900596	-0.0965	0.044	0.02813	-0.26693	0.034922	2.112209e-14	0.361518	0.171488	0.0350208	0.202469	10
Muscle_Skeletal	Restless_Legs_Syndrome_2	ENSG00000271780	14	RP11-1017G21.5	102414684	rs2474679	14	102414829	T	C	0.0815109	-0.1096	0.0416	0.008446	0.396707	0.0514722	1.28604e-14	-0.276274	0.110821	0.0126675	0.710638	11
Muscle_Skeletal	Restless_Legs_Syndrome_2	ENSG00000185215	14	TNFAIP2	103589779	rs8176373	14	103604222	G	A	0.786282	0.0686	0.0327	0.03596	0.221271	0.0362428	1.026493e-09	0.310027	0.156264	0.047256	0.477562	9
Muscle_Skeletal	Restless_Legs_Syndrome_2	ENSG00000184601	14	C14orf180	105046021	rs56010345	14	105049167	A	G	0.135189	0.0881	0.0409	0.03124	-0.448682	0.0421334	1.760914e-26	-0.196353	0.093002	0.0347486	0.455822	9
Muscle_Skeletal	Restless_Legs_Syndrome_2	ENSG00000232653	15	GOLGA8N	32885657	rs8037818	15	32927476	T	C	0.747515	0.0682	0.028	0.01477	-0.603121	0.0392835	3.379676e-53	-0.113078	0.0470058	0.0161446	0.181162	14
Muscle_Skeletal	Restless_Legs_Syndrome_2	ENSG00000103966	15	EHD4	42190950	rs28479572	15	42234874	A	T	0.300199	0.0564	0.0276	0.04074	-0.191088	0.0266635	7.685179e-13	-0.295152	0.150193	0.0493966	0.131305	8
Muscle_Skeletal	Restless_Legs_Syndrome_2	ENSG00000140265	15	ZSCAN29	43650370	rs2278857	15	43632549	C	T	0.322068	0.0748	0.0255	0.003315	-0.206534	0.0203045	2.648073e-24	-0.362168	0.128498	0.00482518	0.0640459	20
Muscle_Skeletal	Restless_Legs_Syndrome_2	ENSG00000092439	15	TRPM7	50844670	rs12913763	15	50980090	G	C	0.545726	0.081	0.0241	0.0007799	-0.209245	0.0288996	4.473029e-13	-0.387106	0.12698	0.00229945	0.256155	15
Muscle_Skeletal	Restless_Legs_Syndrome_2	ENSG00000137766	15	UNC13C	54305101	rs6493674	15	54587685	G	A	0.400596	0.0653	0.0247	0.00813	-0.16315	0.0278163	4.483928e-09	-0.400245	0.166063	0.0159438	0.0996863	11
Muscle_Skeletal	Restless_Legs_Syndrome_2	ENSG00000138613	15	APH1B	63568217	rs76855300	15	63595878	C	T	0.131213	0.1199	0.0405	0.003057	0.221543	0.0405365	4.621977e-08	0.541204	0.207907	0.00923821	0.255945	4
Muscle_Skeletal	Restless_Legs_Syndrome_2	ENSG00000090487	15	SPG21	65255362	rs11071822	15	65282191	A	G	0.532803	-0.0572	0.0236	0.01555	0.360708	0.0262594	6.149657e-43	-0.158577	0.0664376	0.016993	0.546144	20
Muscle_Skeletal	Restless_Legs_Syndrome_2	ENSG00000103707	15	MTFMT	65294845	rs17229765	15	65258834	A	G	0.425447	0.051	0.0238	0.03223	-0.176099	0.0288379	1.018248e-09	-0.28961	0.143231	0.0431787	0.229167	8
Muscle_Skeletal	Restless_Legs_Syndrome_2	ENSG00000188779	15	SKOR1	68112042	rs12592315	15	68040266	G	A	0.500994	0.27	0.024	1.946e-29	0.212033	0.0314626	1.592538e-11	1.27339	0.220261	7.413984e-09	0.0983048	20
Muscle_Skeletal	Restless_Legs_Syndrome_2	ENSG00000033800	15	PIAS1	68346517	rs338372	15	68217562	C	T	0.382704	-0.123	0.0244	4.561e-07	-0.155465	0.023406	3.092198e-11	0.791175	0.197031	5.932377e-05	0.0642392	20
Muscle_Skeletal	Restless_Legs_Syndrome_2	ENSG00000140367	15	UBE2Q2	76135622	rs8040754	15	76124573	T	C	0.332008	-0.056	0.0256	0.02893	-0.190705	0.0278279	7.231393e-12	0.293647	0.140912	0.0371684	0.401817	10
Muscle_Skeletal	Restless_Legs_Syndrome_2	ENSG00000259511	15	RP11-182J1.16	84841242	rs62028145	15	84944192	G	C	0.483101	-0.0589	0.0237	0.01298	0.507049	0.0508433	2.005374e-23	-0.116162	0.0481705	0.0158878	0.0684699	20
Muscle_Skeletal	Restless_Legs_Syndrome_2	ENSG00000225151	15	AC103965.1	84867600	rs61148413	15	84828326	A	T	0.483101	-0.064	0.0237	0.006833	0.441073	0.0433443	2.537e-24	-0.145101	0.0555924	0.00905205	0.760475	20
Muscle_Skeletal	Restless_Legs_Syndrome_2	ENSG00000259683	15	RP11-182J1.14	84944427	rs227554	15	85060599	A	T	0.463221	0.0507	0.024	0.03451	0.458727	0.045942	1.774622e-23	0.110523	0.0534768	0.0387576	0.126626	20
Muscle_Skeletal	Restless_Legs_Syndrome_2	ENSG00000259728	15	LINC00933	85113880	rs227554	15	85060599	A	T	0.463221	0.0507	0.024	0.03451	0.352786	0.0400274	1.211775e-18	0.143713	0.0699568	0.0399453	0.2912	20
Muscle_Skeletal	Restless_Legs_Syndrome_2	ENSG00000177082	15	WDR73	85185999	rs12905223	15	85114268	C	T	0.286282	0.0763	0.026	0.003301	-0.263792	0.0392877	1.888856e-11	-0.289243	0.107565	0.00716667	0.596646	20
Muscle_Skeletal	Restless_Legs_Syndrome_2	ENSG00000197696	15	NMB	85198360	rs17598603	15	85200211	G	C	0.258449	0.0755	0.0262	0.003928	-0.35742	0.0443079	7.220611e-16	-0.211236	0.07784	0.00665317	0.230317	20
Muscle_Skeletal	Restless_Legs_Syndrome_2	ENSG00000136383	15	ALPK3	85359911	rs11854291	15	85363708	C	T	0.45328	-0.0748	0.0238	0.001691	-0.266938	0.0211523	1.642e-36	0.280215	0.0918826	0.00229065	0.558475	20
Muscle_Skeletal	Restless_Legs_Syndrome_2	ENSG00000172183	15	ISG20	89179384	rs8042755	15	89177304	C	T	0.801193	0.0747	0.032	0.01953	-0.236058	0.0423166	2.427654e-08	-0.316448	0.146951	0.0312851	0.216872	8
Muscle_Skeletal	Restless_Legs_Syndrome_2	ENSG00000242612	16	DECR2	451826	rs3743890	16	456416	G	T	0.531809	0.0572	0.0248	0.02083	-0.281273	0.0236215	1.081902e-32	-0.203361	0.0898094	0.0235517	0.671376	20
Muscle_Skeletal	Restless_Legs_Syndrome_2	ENSG00000102858	16	MGRN1	4666494	rs1045519	16	4740444	T	C	0.534791	-0.0797	0.0283	0.004823	0.246665	0.0217666	9.080392e-30	-0.32311	0.11822	0.00627375	0.972027	20
Muscle_Skeletal	Restless_Legs_Syndrome_2	ENSG00000183426	16	NPIPA1	15016659	rs3198697	16	15129940	T	C	0.397614	-0.0574	0.0258	0.02619	-0.614566	0.0430246	2.750902e-46	0.0933992	0.042487	0.0279276	0.163089	20
Muscle_Skeletal	Restless_Legs_Syndrome_2	ENSG00000179889	16	PDXDC1	15068448	rs3198697	16	15129940	T	C	0.397614	-0.0574	0.0258	0.02619	-0.268111	0.0303417	9.887475e-19	0.21409	0.099232	0.0309688	0.526069	20
Muscle_Skeletal	Restless_Legs_Syndrome_2	ENSG00000158865	16	SLC5A11	24857162	rs36113933	16	24838862	G	A	0.16004	0.0864	0.0299	0.003839	1.1083	0.0595369	2.412882e-77	0.0779572	0.0273014	0.0042978	0.207991	20
Muscle_Skeletal	Restless_Legs_Syndrome_2	ENSG00000155666	16	KDM8	27214807	rs11645703	16	27227168	G	T	0.559642	0.0566	0.0246	0.02144	-0.138364	0.0239581	7.683879e-09	-0.409066	0.191382	0.0325627	0.773647	6
Muscle_Skeletal	Restless_Legs_Syndrome_2	ENSG00000205609	16	EIF3CL	28390900	rs1137843	16	28977713	C	T	0.402584	0.0673	0.0254	0.008126	-0.218883	0.0392755	2.50375e-08	-0.30747	0.128491	0.0167146	0.231409	6
Muscle_Skeletal	Restless_Legs_Syndrome_2	ENSG00000176476	16	CCDC101	28565236	rs149278	16	28561581	T	C	0.480119	-0.0827	0.0245	0.0007493	-0.18464	0.017582	8.488814e-26	0.447899	0.139377	0.0013109	0.172128	20
Muscle_Skeletal	Restless_Legs_Syndrome_2	ENSG00000197165	16	SULT1A2	28603264	rs9926245	16	28555706	A	T	0.352883	-0.0859	0.0244	0.0004348	0.747138	0.0443263	9.574516e-64	-0.114972	0.0333627	0.000568684	0.686985	20
Muscle_Skeletal	Restless_Legs_Syndrome_2	ENSG00000196502	16	SULT1A1	28616903	rs149278	16	28561581	T	C	0.480119	-0.0827	0.0245	0.0007493	-0.302701	0.032575	1.508105e-20	0.273207	0.0861126	0.00151043	0.181332	20
Muscle_Skeletal	Restless_Legs_Syndrome_2	ENSG00000251417	16	RP11-1348G14.4	28814097	rs2650495	16	28388744	C	G	0.289264	-0.0791	0.0286	0.005658	-0.329798	0.0447087	1.623937e-13	0.239844	0.0926147	0.00960613	0.326705	20
Muscle_Skeletal	Restless_Legs_Syndrome_2	ENSG00000260442	16	RP11-22P6.3	28890278	rs7187776	16	28857645	G	A	0.341948	-0.0886	0.0259	0.0006083	-0.407146	0.0327645	1.878249e-35	0.217612	0.06598	0.000973212	0.425417	20
Muscle_Skeletal	Restless_Legs_Syndrome_2	ENSG00000213658	16	LAT	28996147	rs7187575	16	28990101	T	C	0.737575	0.099	0.0304	0.001129	-0.243476	0.0374777	8.217792e-11	-0.406611	0.139667	0.00359947	0.442741	13
Muscle_Skeletal	Restless_Legs_Syndrome_2	ENSG00000132600	16	PRMT7	68344877	rs1868157	16	68403654	C	G	0.530815	-0.0508	0.0242	0.03594	-0.223512	0.0218336	1.352641e-24	0.227281	0.110524	0.0397454	0.606994	20
Muscle_Skeletal	Restless_Legs_Syndrome_2	ENSG00000103056	16	SMPD3	68392231	rs1110571	16	68396516	A	T	0.530815	-0.0501	0.0242	0.03799	-0.161999	0.0243323	2.78002e-11	0.309261	0.156439	0.0480553	0.866743	12
Muscle_Skeletal	Restless_Legs_Syndrome_2	ENSG00000167377	16	ZNF23	71481500	rs2303788	16	71497918	A	C	0.285288	0.0762	0.0259	0.003312	-0.281547	0.0334691	4.025543e-17	-0.270648	0.0974557	0.00548405	0.0722139	20
Muscle_Skeletal	Restless_Legs_Syndrome_2	ENSG00000140941	16	MAP1LC3B	87417601	rs7865	16	87436808	C	G	0.122266	-0.1692	0.0463	0.00026	-0.241697	0.0406987	2.872983e-09	0.70005	0.224926	0.00185598	0.441415	5
Muscle_Skeletal	Restless_Legs_Syndrome_2	ENSG00000185561	17	TLCD2	1611064	rs1075485	17	1619248	A	G	0.67992	-0.0909	0.0403	0.02399	-0.527317	0.0343521	3.521664e-53	0.172382	0.0772453	0.0256401	0.420518	16
Muscle_Skeletal	Restless_Legs_Syndrome_2	ENSG00000132386	17	SERPINF1	1665253	rs6502953	17	1670809	A	G	0.33996	0.0938	0.0274	0.0006297	-0.197141	0.0303525	8.300837e-11	-0.475802	0.157111	0.00245814	0.757185	4
Muscle_Skeletal	Restless_Legs_Syndrome_2	ENSG00000263345	17	RP1-59D14.5	2278355	rs6806	17	2284005	G	A	0.688867	-0.0642	0.0285	0.02458	-0.205528	0.0336018	9.560878e-10	0.312366	0.147772	0.0345293	0.497833	10
Muscle_Skeletal	Restless_Legs_Syndrome_2	ENSG00000132535	17	DLG4	7093209	rs222857	17	7164563	T	C	0.579523	0.0729	0.0263	0.005646	0.284658	0.0340694	6.529528e-17	0.256097	0.0973431	0.00851675	0.117416	18
Muscle_Skeletal	Restless_Legs_Syndrome_2	ENSG00000175826	17	CTDNEP1	7146910	rs2521991	17	7168980	A	C	0.620278	0.0755	0.0275	0.006124	0.129308	0.0165634	5.862433e-15	0.583877	0.225438	0.0095985	0.284496	20
Muscle_Skeletal	Restless_Legs_Syndrome_2	ENSG00000170291	17	ELP5	7154735	rs2521989	17	7161628	C	T	0.634195	0.0835	0.0267	0.00174	-0.465932	0.0218405	5.55752e-101	-0.179211	0.057917	0.00197298	0.594985	20
Muscle_Skeletal	Restless_Legs_Syndrome_2	ENSG00000181885	17	CLDN7	7163222	rs2074218	17	7156186	G	A	0.620278	0.0877	0.0263	0.000873	-0.676338	0.0420933	4.303688e-58	-0.129669	0.0397145	0.00109453	0.637562	20
Muscle_Skeletal	Restless_Legs_Syndrome_2	ENSG00000181856	17	SLC2A4	7184986	rs222836	17	7133162	A	G	0.510934	0.0709	0.0259	0.006208	0.13901	0.0224734	6.188811e-10	0.510035	0.203748	0.0123053	0.711109	10
Muscle_Skeletal	Restless_Legs_Syndrome_2	ENSG00000170310	17	STX8	9153788	rs76492666	17	9334029	C	T	0.260437	-0.09	0.0287	0.001711	0.185035	0.0251073	1.709307e-13	-0.486394	0.168563	0.00390758	0.725082	7
Muscle_Skeletal	Restless_Legs_Syndrome_2	ENSG00000006740	17	ARHGAP44	12692856	rs8082570	17	12742561	G	A	0.10338	-0.1267	0.0385	0.001009	-0.289238	0.0476004	1.229241e-09	0.438048	0.151376	0.00380656	0.999967	3
Muscle_Skeletal	Restless_Legs_Syndrome_2	ENSG00000177731	17	FLII	18148150	rs72831943	17	18164644	A	T	0.117296	-0.0763	0.0374	0.0414	-0.243587	0.0292462	8.163892e-17	0.313235	0.158077	0.047532	0.306729	12
Muscle_Skeletal	Restless_Legs_Syndrome_2	ENSG00000177427	17	MIEF2	18163848	rs72831943	17	18164644	A	T	0.117296	-0.0763	0.0374	0.0414	-0.389025	0.0279784	5.948058e-44	0.196131	0.0971671	0.0435396	0.400377	20
Muscle_Skeletal	Restless_Legs_Syndrome_2	ENSG00000132141	17	CCT6B	33254878	rs12452326	17	33262423	G	T	0.463221	-0.051	0.0238	0.0321	-0.200295	0.0262632	2.413029e-14	0.254624	0.123426	0.0391155	0.501384	20
Muscle_Skeletal	Restless_Legs_Syndrome_2	ENSG00000172716	17	SLFN11	33677324	rs1545283	17	33745448	T	C	0.106362	0.0943	0.0388	0.01496	-0.273874	0.0479395	1.110619e-08	-0.344319	0.153958	0.0253229	0.657463	7
Muscle_Skeletal	Restless_Legs_Syndrome_2	ENSG00000267648	17	RP11-686D22.3	33733967	rs1838150	17	33760211	T	C	0.911531	-0.0979	0.0429	0.02257	-0.429838	0.0671354	1.528016e-10	0.22776	0.105955	0.0315877	0.657299	5
Muscle_Skeletal	Restless_Legs_Syndrome_2	ENSG00000172123	17	SLFN12	33738079	rs1838150	17	33760211	T	C	0.911531	-0.0979	0.0429	0.02257	-0.495211	0.0517833	1.142375e-21	0.197694	0.0890621	0.0264374	0.848503	13
Muscle_Skeletal	Restless_Legs_Syndrome_2	ENSG00000154760	17	SLFN13	33762115	rs8072477	17	33807632	C	A	0.173956	0.0707	0.0323	0.02839	-0.273464	0.0501207	4.866728e-08	-0.258535	0.127265	0.0422067	0.713641	4
Muscle_Skeletal	Restless_Legs_Syndrome_2	ENSG00000167920	17	TMEM99	38975358	rs4132127	17	38952346	T	C	0.23161	0.0595	0.0277	0.03156	-0.277049	0.0295881	7.711841e-21	-0.214763	0.102579	0.0362928	0.612635	6
Muscle_Skeletal	Restless_Legs_Syndrome_2	ENSG00000068120	17	COASY	40713485	rs74886553	17	40717672	G	C	0.0626243	0.1852	0.058	0.001393	-0.484553	0.04671	3.267945e-25	-0.382208	0.12524	0.00227473	0.605925	8
Muscle_Skeletal	Restless_Legs_Syndrome_2	ENSG00000161664	17	ASB16	42247815	rs721769	17	42261588	G	T	0.299205	-0.071	0.0261	0.0065	0.305066	0.0229129	1.915825e-40	-0.232737	0.0873228	0.00769324	0.729614	20
Muscle_Skeletal	Restless_Legs_Syndrome_2	ENSG00000172992	17	DCAKD	43100708	rs12950988	17	43127708	A	G	0.322068	-0.0881	0.0281	0.001722	-0.35893	0.0260647	3.82304e-43	0.245452	0.0802917	0.00223563	0.883991	20
Muscle_Skeletal	Restless_Legs_Syndrome_2	ENSG00000136448	17	NMT1	43128978	rs2239917	17	43165887	C	T	0.528827	0.0796	0.0256	0.001863	-0.0957736	0.0154457	5.622827e-10	-0.831127	0.299022	0.00544451	0.490305	13
Muscle_Skeletal	Restless_Legs_Syndrome_2	ENSG00000264920	17	RP11-6N17.4	45968621	rs13353189	17	45969605	A	G	0.558648	0.0705	0.024	0.003244	-0.180841	0.0215654	5.042431e-17	-0.389845	0.14062	0.00556573	0.677894	20
Muscle_Skeletal	Restless_Legs_Syndrome_2	ENSG00000266601	17	RP11-6N17.3	46007048	rs12939739	17	46003188	G	A	0.460239	-0.0695	0.0238	0.003464	-0.266741	0.0388157	6.331344e-12	0.260552	0.0969468	0.00719716	0.703239	18
Muscle_Skeletal	Restless_Legs_Syndrome_2	ENSG00000108439	17	PNPO	46018872	rs11079804	17	46020698	T	C	0.162028	0.1196	0.0311	0.0001176	0.202777	0.0303693	2.438299e-11	0.58981	0.17699	0.000860842	0.360033	19
Muscle_Skeletal	Restless_Legs_Syndrome_2	ENSG00000005243	17	COPZ2	46103533	rs4793738	17	46043370	A	G	0.699801	0.0915	0.0265	0.0005595	-0.192281	0.0280865	7.59344e-12	-0.475866	0.154356	0.00204984	0.77566	20
Muscle_Skeletal	Restless_Legs_Syndrome_2	ENSG00000173917	17	HOXB2	46618256	rs8073963	17	46609918	A	G	0.792247	-0.1211	0.028	1.548e-05	0.387432	0.0475124	3.510912e-16	-0.312571	0.081807	0.000133002	0.0882208	20
Muscle_Skeletal	Restless_Legs_Syndrome_2	ENSG00000230148	17	HOXB-AS1	46620913	rs1042818	17	46620111	C	T	0.192843	0.13	0.0291	8.066e-06	-0.386959	0.0468763	1.520294e-16	-0.335953	0.0855078	8.532983e-05	0.120442	20
Muscle_Skeletal	Restless_Legs_Syndrome_2	ENSG00000120093	17	HOXB3	46626232	rs890432	17	46629232	A	G	0.705765	-0.0749	0.0256	0.00347	0.273666	0.0378996	5.167875e-13	-0.273691	0.100932	0.00669508	0.0595028	20
Muscle_Skeletal	Restless_Legs_Syndrome_2	ENSG00000248278	17	RP11-463M16.4	46952222	rs602051	17	46966950	C	T	0.564612	-0.0562	0.0239	0.01864	0.494512	0.051142	4.068139e-22	-0.113647	0.0497391	0.0223204	0.181637	20
Muscle_Skeletal	Restless_Legs_Syndrome_2	ENSG00000159202	17	UBE2Z	46985731	rs11657238	17	46985634	G	A	0.60835	-0.0525	0.0239	0.02818	0.175855	0.0220481	1.512082e-15	-0.298541	0.140968	0.0341918	0.194418	18
Muscle_Skeletal	Restless_Legs_Syndrome_2	ENSG00000159210	17	SNF8	47006678	rs3895874	17	47047868	A	G	0.569583	-0.0673	0.0245	0.005919	0.117105	0.0209841	2.396133e-08	-0.574698	0.233185	0.0137184	0.567087	5
Muscle_Skeletal	Restless_Legs_Syndrome_2	ENSG00000108846	17	ABCC3	48712138	rs9303560	17	48713180	G	A	0.573559	-0.0762	0.0274	0.005423	-0.339523	0.0377362	2.313883e-19	0.224433	0.0844687	0.00788414	0.938058	10
Muscle_Skeletal	Restless_Legs_Syndrome_2	ENSG00000108469	17	RECQL5	73622925	rs820156	17	73663372	T	A	0.251491	-0.0652	0.0314	0.03797	0.179	0.0286122	3.947834e-10	-0.364246	0.184829	0.048756	0.105404	8
Muscle_Skeletal	Restless_Legs_Syndrome_2	ENSG00000188878	17	FBF1	73905655	rs1046446	17	73896299	T	C	0.238569	0.0627	0.0293	0.03229	0.280089	0.0286861	1.608052e-22	0.223857	0.107093	0.0365893	0.992684	20
Muscle_Skeletal	Restless_Legs_Syndrome_2	ENSG00000176108	17	CHMP6	78965398	rs1128687	17	78973474	C	T	0.405567	0.0943	0.0313	0.00261	-0.287989	0.0219341	2.223774e-39	-0.327443	0.111509	0.00331977	0.120047	20
Muscle_Skeletal	Restless_Legs_Syndrome_2	ENSG00000182676	17	PPP1R27	79791368	rs113437492	17	79821267	T	G	0.173956	-0.1164	0.0466	0.01245	0.235707	0.03956	2.550129e-09	-0.493833	0.214374	0.0212445	0.436967	5
Muscle_Skeletal	Restless_Legs_Syndrome_2	ENSG00000169689	17	STRA13	79976578	rs9895872	17	79972901	T	C	0.558648	-0.0764	0.0371	0.03938	0.424466	0.0270745	2.14871e-55	-0.179991	0.0881547	0.0411753	0.969112	20
Muscle_Skeletal	Restless_Legs_Syndrome_2	ENSG00000134508	18	CABLES1	20714528	rs34933861	18	20857479	A	G	0.145129	-0.1123	0.0427	0.008571	-0.330955	0.0539744	8.694561e-10	0.339321	0.140388	0.0156478	0.306119	4
Muscle_Skeletal	Restless_Legs_Syndrome_2	ENSG00000134779	18	TPGS2	34359987	rs323328	18	34723643	A	C	0.351889	-0.052	0.025	0.03761	0.34244	0.0313926	1.051984e-27	-0.151851	0.0743208	0.0410339	0.700455	20
Muscle_Skeletal	Restless_Legs_Syndrome_2	ENSG00000270112	18	RP11-742D12.2	44336450	rs3809961	18	44338072	C	T	0.478131	0.0785	0.0238	0.0009731	-0.293122	0.0344684	1.830478e-17	-0.267807	0.087088	0.00210414	0.104801	19
Muscle_Skeletal	Restless_Legs_Syndrome_2	ENSG00000105298	19	CACTIN	3610639	rs2074792	19	3614850	T	G	0.5666	0.0807	0.0384	0.03575	-0.142474	0.0183855	9.242303e-15	-0.566419	0.279258	0.0425298	0.891514	20
Muscle_Skeletal	Restless_Legs_Syndrome_2	ENSG00000125651	19	GTF2F1	6379580	rs2247785	19	6392078	G	A	0.177932	0.093	0.041	0.02328	-0.319486	0.0242473	1.203771e-39	-0.291093	0.130219	0.0253904	0.597101	20
Muscle_Skeletal	Restless_Legs_Syndrome_2	ENSG00000142449	19	FBN3	8130286	rs66925881	19	8197782	A	G	0.191849	-0.0814	0.0336	0.01525	0.80669	0.0459786	6.507693e-69	-0.100906	0.0420469	0.0164018	0.874266	20
Muscle_Skeletal	Restless_Legs_Syndrome_2	ENSG00000198551	19	ZNF627	11670189	rs34924329	19	11731391	A	G	0.434394	-0.0604	0.0246	0.01417	-0.272921	0.0302369	1.778945e-19	0.221309	0.0934113	0.0178269	0.486694	14
Muscle_Skeletal	Restless_Legs_Syndrome_2	ENSG00000267594	19	CYP4F24P	15871051	rs11669449	19	15890517	C	A	0.599404	0.0518	0.0238	0.02958	-0.904854	0.0401099	1.087034e-112	-0.0572468	0.0264247	0.0302798	0.71608	20
Muscle_Skeletal	Restless_Legs_Syndrome_2	ENSG00000127220	19	ABHD8	17402940	rs11666308	19	17437744	C	T	0.382704	0.0696	0.0314	0.02669	0.306465	0.0242323	1.163095e-36	0.227106	0.10402	0.0290151	0.202966	20
Muscle_Skeletal	Restless_Legs_Syndrome_2	ENSG00000267481	19	CTC-559E9.5	19899564	rs12052168	19	19946637	G	A	0.293241	-0.0564	0.0267	0.03462	0.271626	0.0447437	1.273451e-09	-0.207638	0.104078	0.0460391	0.445737	15
Muscle_Skeletal	Restless_Legs_Syndrome_2	ENSG00000267423	19	AC005616.2	29000145	rs10407477	19	28975560	C	T	0.349901	0.0523	0.0248	0.03484	0.150885	0.0272028	2.911561e-08	0.346622	0.175843	0.0487006	0.223628	12
Muscle_Skeletal	Restless_Legs_Syndrome_2	ENSG00000166398	19	KIAA0355	34745442	rs452902	19	34852616	C	T	0.254473	-0.0722	0.0285	0.01123	-0.245181	0.0354725	4.783465e-12	0.294476	0.123802	0.0173785	0.400182	13
Muscle_Skeletal	Restless_Legs_Syndrome_2	ENSG00000130758	19	MAP3K10	40697651	rs55710849	19	40722927	C	T	0.501988	-0.0581	0.025	0.02012	-0.148485	0.0198557	7.534522e-14	0.391285	0.17631	0.0264662	0.915763	11
Muscle_Skeletal	Restless_Legs_Syndrome_2	ENSG00000105223	19	PLD3	40854363	rs4502340	19	40851071	C	T	0.470179	-0.0495	0.0239	0.0379	0.260961	0.025329	6.841112e-25	-0.189684	0.0934168	0.0423049	0.566684	19
Muscle_Skeletal	Restless_Legs_Syndrome_2	ENSG00000134815	19	DHX34	47852538	rs11881901	19	47854535	A	G	0.05666	0.1335	0.0576	0.02051	0.404535	0.0318569	6.025826e-37	0.330009	0.144738	0.0226052	0.243997	20
Muscle_Skeletal	Restless_Legs_Syndrome_2	ENSG00000256087	19	ZNF432	52534632	rs78336183	19	52561483	T	C	0.206759	0.0626	0.0295	0.03367	-0.18605	0.0338657	3.934555e-08	-0.336469	0.169977	0.0477601	0.376985	7
Muscle_Skeletal	Restless_Legs_Syndrome_2	ENSG00000167766	19	ZNF83	53097313	rs7256557	19	53119166	A	G	0.350895	0.0564	0.025	0.02399	0.462461	0.0255778	4.534619e-73	0.121956	0.0544778	0.0251793	0.772283	20
Muscle_Skeletal	Restless_Legs_Syndrome_2	ENSG00000170954	19	ZNF415	53611132	rs62115495	19	53636173	A	C	0.144135	0.084	0.041	0.04047	-0.70054	0.0574483	3.335213e-34	-0.119907	0.0593466	0.0433355	0.579537	7
Muscle_Skeletal	Restless_Legs_Syndrome_2	ENSG00000269001	19	ZNF818P	53716241	rs35653121	19	53707838	G	A	0.356859	0.049	0.0247	0.04738	-0.528665	0.0358406	3.05604e-49	-0.0926863	0.0471421	0.0492866	0.298493	20
Muscle_Skeletal	Restless_Legs_Syndrome_2	ENSG00000203326	19	ZNF525	53868946	rs2902968	19	53869408	C	T	0.507952	0.0875	0.028	0.001742	-0.242574	0.0363001	2.349493e-11	-0.360715	0.127427	0.0046437	0.268517	15
Muscle_Skeletal	Restless_Legs_Syndrome_2	ENSG00000180089	19	TMEM86B	55738007	rs56163501	19	55737132	G	C	0.628231	0.0785	0.0273	0.004028	0.359889	0.0368329	1.501772e-22	0.218123	0.0790734	0.00580696	0.901381	18
Muscle_Skeletal	Restless_Legs_Syndrome_2	ENSG00000105146	19	AURKC	57742377	rs12460654	19	57741441	C	G	0.259443	-0.0881	0.0264	0.0008372	0.403377	0.0423495	1.651135e-21	-0.218406	0.069348	0.00163595	0.30907	20
Muscle_Skeletal	Restless_Legs_Syndrome_2	ENSG00000268678	19	CTC-444N24.13	57862216	rs73063262	19	57874652	A	G	0.229622	0.0836	0.0289	0.003822	-0.350197	0.0608869	8.840464e-09	-0.238723	0.0923747	0.00975801	0.767234	5
Muscle_Skeletal	Restless_Legs_Syndrome_2	ENSG00000131845	19	ZNF304	57862675	rs862703	19	57865082	C	T	0.710736	-0.0849	0.0267	0.001478	0.385275	0.0400807	7.081846e-22	-0.220362	0.0729944	0.00253703	0.175503	20
Muscle_Skeletal	Restless_Legs_Syndrome_2	ENSG00000186230	19	ZNF749	57946697	rs3746224	19	57949536	C	T	0.506958	-0.0563	0.024	0.01888	0.771875	0.0356656	7.231984e-104	-0.0729393	0.0312752	0.0196916	0.357988	20
Muscle_Skeletal	Restless_Legs_Syndrome_2	ENSG00000178935	19	ZNF552	58315209	rs6510102	19	58308641	C	G	0.593439	0.0692	0.0239	0.003839	-0.284079	0.0350158	4.942921e-16	-0.243594	0.0893289	0.00639253	0.891275	20
Muscle_Skeletal	Restless_Legs_Syndrome_2	ENSG00000083845	19	RPS5	58897767	rs2241787	19	58906163	C	T	0.394632	0.0597	0.0246	0.01527	-0.139159	0.0171952	5.827116e-16	-0.429006	0.184553	0.0200954	0.926327	17
Muscle_Skeletal	Restless_Legs_Syndrome_2	ENSG00000089177	20	KIF16B	16252749	rs6034539	20	16560330	A	G	0.124254	0.0675	0.033	0.04056	-0.320272	0.0305476	1.019231e-25	-0.210758	0.10498	0.0446853	0.877818	20
Muscle_Skeletal	Restless_Legs_Syndrome_2	ENSG00000101310	20	SEC23B	18488137	rs2281576	20	18488754	C	G	0.922465	0.1059	0.0464	0.02246	-0.670587	0.0465	3.804742e-47	-0.157921	0.0700543	0.0241791	0.363653	20
Muscle_Skeletal	Restless_Legs_Syndrome_2	ENSG00000101019	20	UQCC1	33890369	rs6088818	20	33985057	G	A	0.621272	0.0538	0.0239	0.02439	0.247674	0.0189189	3.688364e-39	0.217221	0.097914	0.0265215	0.168621	20
Muscle_Skeletal	Restless_Legs_Syndrome_2	ENSG00000224497	20	RPL36P4	34132175	rs12481365	20	34131396	T	C	0.149105	-0.1067	0.0338	0.001587	0.962032	0.0577718	2.91265e-62	-0.110911	0.0357597	0.001925	0.657853	20
Muscle_Skeletal	Restless_Legs_Syndrome_2	ENSG00000088340	20	FER1L4	34146507	rs61016611	20	34212151	A	G	0.101392	-0.1182	0.0402	0.003268	-0.596245	0.0592032	7.409251e-24	0.198241	0.0702366	0.00476553	0.779771	20
Muscle_Skeletal	Restless_Legs_Syndrome_2	ENSG00000214078	20	CPNE1	34213953	rs12480408	20	34234800	G	A	0.101392	-0.1217	0.04	0.002369	-0.986808	0.0450277	1.844464e-106	0.123327	0.0409235	0.0025817	0.533477	20
Muscle_Skeletal	Restless_Legs_Syndrome_2	ENSG00000260032	20	LINC00657	34633544	rs7261967	20	34637634	A	G	0.125249	-0.1058	0.0356	0.002967	-0.228879	0.0266321	8.391885e-18	0.462253	0.164578	0.00497399	0.685338	20
Muscle_Skeletal	Restless_Legs_Syndrome_2	ENSG00000101363	20	MANBAL	35918041	rs1806940	20	35945174	T	G	0.756461	0.0604	0.0273	0.02708	0.2832	0.0299551	3.256842e-21	0.213277	0.0990028	0.0312205	0.453503	17
Muscle_Skeletal	Restless_Legs_Syndrome_2	ENSG00000198185	20	ZNF334	45129701	rs2007937	20	45153350	T	A	0.209742	0.0606	0.0295	0.03989	0.865943	0.0412356	6.574951e-98	0.0699815	0.0342295	0.0409063	0.0517333	20
Muscle_Skeletal	Restless_Legs_Syndrome_2	ENSG00000203999	20	RP11-290F20.1	48909257	rs1889239	20	48925824	C	T	0.557654	0.055	0.0242	0.02316	-0.223282	0.0399729	2.325784e-08	-0.246325	0.117011	0.0352784	0.502951	4
Muscle_Skeletal	Restless_Legs_Syndrome_2	ENSG00000101181	20	MTG2	60758085	rs2184161	20	60776275	G	A	0.506958	-0.054	0.0248	0.02925	0.506171	0.0295096	5.995838e-66	-0.106683	0.0493885	0.0307661	0.542381	20
Muscle_Skeletal	Restless_Legs_Syndrome_2	ENSG00000130584	20	ZBTB46	62375019	rs2244441	20	62471527	C	T	0.452286	-0.0643	0.0288	0.0255	0.194445	0.0339951	1.066519e-08	-0.330685	0.158997	0.0375428	0.688652	5
Muscle_Skeletal	Restless_Legs_Syndrome_2	ENSG00000101161	20	PRPF6	62612488	rs45566234	20	62612675	A	G	0.0984095	0.1067	0.0415	0.01005	-0.343235	0.0359248	1.244642e-21	-0.310866	0.12521	0.0130369	0.250282	20
Muscle_Skeletal	Restless_Legs_Syndrome_2	ENSG00000159128	21	IFNGR2	34775202	rs2284553	21	34776695	G	A	0.619284	0.0529	0.0243	0.02984	0.21842	0.0281047	7.7473e-15	0.242194	0.115536	0.0360586	0.510306	15
Muscle_Skeletal	Restless_Legs_Syndrome_2	ENSG00000184787	21	UBE2G2	46188955	rs4239838	21	46202309	C	T	0.429423	0.0541	0.0263	0.03944	-0.211725	0.0269894	4.338636e-15	-0.25552	0.128417	0.0466169	0.475406	12
Muscle_Skeletal	Restless_Legs_Syndrome_2	ENSG00000160284	21	SPATC1L	47581062	rs8133205	21	47599280	T	C	0.188867	-0.0654	0.0326	0.04455	-0.893479	0.0467192	1.580613e-81	0.073197	0.0366868	0.0460224	0.617773	20
Muscle_Skeletal	Restless_Legs_Syndrome_2	ENSG00000206145	22	P2RX6P	21389532	rs396953	22	21399187	C	G	0.937376	0.1511	0.0665	0.02307	-0.853039	0.052754	8.191034e-59	-0.177131	0.0787224	0.0244442	0.0845741	20
Muscle_Skeletal	Restless_Legs_Syndrome_2	ENSG00000186716	22	BCR	23521891	rs3788357	22	23527777	A	G	0.239563	-0.0845	0.0298	0.004557	-0.253649	0.0309824	2.680791e-16	0.333138	0.124333	0.00737525	0.432815	20
Muscle_Skeletal	Restless_Legs_Syndrome_2	ENSG00000272733	22	KB-208E9.1	23923067	rs6003820	22	23988257	C	T	0.362823	-0.0507	0.0254	0.04567	-0.559535	0.0426939	3.052567e-39	0.0906109	0.0459183	0.0484606	0.357062	20
Muscle_Skeletal	Restless_Legs_Syndrome_2	ENSG00000189269	22	C22orf43	23950639	rs6003823	22	23991420	T	C	0.363817	-0.0526	0.0254	0.03838	-0.574529	0.0451985	5.12198e-37	0.0915533	0.044793	0.0409615	0.188696	20
Muscle_Skeletal	Restless_Legs_Syndrome_2	ENSG00000244723	22	ASLP1	23991400	rs7286466	22	23997266	A	G	0.193837	-0.0838	0.0317	0.008134	-0.359393	0.0438222	2.380834e-16	0.233171	0.0926733	0.0118677	0.96806	5
Muscle_Skeletal	Restless_Legs_Syndrome_2	ENSG00000100225	22	FBXO7	32870663	rs67999115	22	32867876	C	T	0.0894632	0.0838	0.0397	0.03486	0.619485	0.0627645	5.61669e-23	0.135274	0.0655347	0.0390031	0.301212	6
Muscle_Skeletal	Restless_Legs_Syndrome_2	ENSG00000244509	22	APOBEC3C	39410088	rs2179234	22	39418736	A	G	0.345924	-0.0642	0.0299	0.03189	0.162678	0.0276682	4.112564e-09	-0.394645	0.195671	0.0437083	0.448895	5
Muscle_Skeletal	Restless_Legs_Syndrome_2	ENSG00000243811	22	APOBEC3D	39410368	rs3884935	22	39420093	G	A	0.359841	-0.0658	0.0295	0.0256	0.278809	0.0423562	4.626419e-11	-0.236004	0.111717	0.0346418	0.316027	19
Muscle_Skeletal	Restless_Legs_Syndrome_2	ENSG00000235111	22	RP1-29C18.8	50006305	rs2071900	22	50052175	G	A	0.722664	-0.0572	0.0274	0.03701	-0.524672	0.0454967	9.091769e-31	0.10902	0.0530719	0.0399559	0.262866	20
Muscle_Skeletal	Restless_Legs_Syndrome_2	ENSG00000100429	22	HDAC10	50683612	rs13058062	22	50684296	C	T	0.735586	-0.0776	0.0313	0.01316	-0.407198	0.0380315	9.450826e-27	0.190571	0.0789006	0.0157211	0.641804	20
Nerve_Tibial	Restless_Legs_Syndrome_2	ENSG00000162572	1	SCNN1D	1215816	rs11804831	1	1194804	C	T	0.191849	-0.0967	0.0344	0.005009	-0.170961	0.0301144	1.370312e-08	0.565626	0.224532	0.0117643	0.206344	14
Nerve_Tibial	Restless_Legs_Syndrome_2	ENSG00000169972	1	PUSL1	1243947	rs12103	1	1247494	C	T	0.812127	0.0718	0.0337	0.0334	0.225057	0.0369941	1.17515e-09	0.31903	0.158657	0.0443449	0.454824	13
Nerve_Tibial	Restless_Legs_Syndrome_2	ENSG00000272420	1	RP4-740C4.7	2294500	rs7366927	1	2297460	C	T	0.515905	-0.0521	0.0248	0.0358	0.444622	0.0542133	2.377178e-16	-0.117178	0.0575786	0.0418407	0.458803	16
Nerve_Tibial	Restless_Legs_Syndrome_2	ENSG00000131697	1	NPHP4	5922871	rs11120875	1	6009858	A	G	0.424453	-0.0506	0.0253	0.04527	0.488803	0.0384477	4.977685e-37	-0.103518	0.0523956	0.0481885	0.16933	20
Nerve_Tibial	Restless_Legs_Syndrome_2	ENSG00000237276	1	ANO7P1	16542404	rs34966560	1	16556786	T	C	0.2833	-0.0616	0.0264	0.01949	0.352225	0.0432489	3.819955e-16	-0.174888	0.0779676	0.0248912	0.761485	12
Nerve_Tibial	Restless_Legs_Syndrome_2	ENSG00000226029	1	RP4-798A10.2	16787443	rs61769456	1	16781446	G	A	0.219682	-0.0691	0.0327	0.03456	0.16054	0.0270914	3.106389e-09	-0.430422	0.216251	0.0465485	0.510414	13
Nerve_Tibial	Restless_Legs_Syndrome_2	ENSG00000186301	1	MST1P2	16972069	rs2418644	1	16812082	G	A	0.301193	-0.0906	0.0293	0.002003	0.290898	0.0444331	5.87528e-11	-0.311449	0.111392	0.00517428	0.460869	15
Nerve_Tibial	Restless_Legs_Syndrome_2	ENSG00000218510	1	LINC00339	22351681	rs11586488	1	22348556	C	T	0.277336	-0.0634	0.0293	0.03034	0.973813	0.0424329	1.490509e-116	-0.0651049	0.0302214	0.0312192	0.815288	20
Nerve_Tibial	Restless_Legs_Syndrome_2	ENSG00000001461	1	NIPAL3	24742284	rs61773969	1	24763331	G	A	0.346918	0.0772	0.0244	0.001528	-0.399376	0.0291405	9.452811e-43	-0.193302	0.0627022	0.00205028	0.361596	20
Nerve_Tibial	Restless_Legs_Syndrome_2	ENSG00000117602	1	RCAN3	24829387	rs6658307	1	24762741	T	C	0.347913	0.0761	0.0243	0.001774	-0.223011	0.0310136	6.443239e-13	-0.341239	0.118849	0.00408908	0.0855216	12
Nerve_Tibial	Restless_Legs_Syndrome_2	ENSG00000261349	1	RP3-465N24.5	25592593	rs55794721	1	25561667	A	G	0.388668	0.0787	0.0267	0.003169	-0.923946	0.0492278	1.360055e-78	-0.0851781	0.029252	0.00359266	0.607031	20
Nerve_Tibial	Restless_Legs_Syndrome_2	ENSG00000187010	1	RHD	25598884	rs55794721	1	25561667	A	G	0.388668	0.0787	0.0267	0.003169	-1.09057	0.0499112	7.742075e-106	-0.0721641	0.0247044	0.0034879	0.767165	20
Nerve_Tibial	Restless_Legs_Syndrome_2	ENSG00000224183	1	SDHDP6	25620655	rs55794721	1	25561667	A	G	0.388668	0.0787	0.0267	0.003169	-0.962346	0.0555399	2.937142e-67	-0.0817793	0.0281433	0.00366292	0.732926	20
Nerve_Tibial	Restless_Legs_Syndrome_2	ENSG00000090273	1	NUDC	27226729	rs140439223	1	27231508	G	A	0.0576541	-0.126	0.0478	0.008385	-0.268126	0.0388157	4.926859e-12	0.469928	0.190814	0.0137872	0.181836	7
Nerve_Tibial	Restless_Legs_Syndrome_2	ENSG00000121766	1	ZCCHC17	31769842	rs12145995	1	31897773	T	C	0.10835	0.0866	0.0406	0.03307	-0.262538	0.045179	6.207684e-09	-0.329857	0.164733	0.0452446	0.459054	15
Nerve_Tibial	Restless_Legs_Syndrome_2	ENSG00000224209	1	LINC00466	63655660	rs12757002	1	63781658	C	G	0.0606362	-0.1485	0.0458	0.001185	0.492537	0.0610169	6.907982e-16	-0.3015	0.100209	0.00262355	0.769405	10
Nerve_Tibial	Restless_Legs_Syndrome_2	ENSG00000116675	1	DNAJC6	65713902	rs539502	1	65719192	C	T	0.275348	-0.092	0.0265	0.0005307	-0.151908	0.0246806	7.50994e-10	0.60563	0.200285	0.00249586	0.709594	5
Nerve_Tibial	Restless_Legs_Syndrome_2	ENSG00000142864	1	SERBP1	67873493	rs6588260	1	67856400	G	A	0.704771	-0.0624	0.0255	0.01434	-0.188344	0.0166795	1.437986e-29	0.331309	0.138533	0.0167775	0.860311	20
Nerve_Tibial	Restless_Legs_Syndrome_2	ENSG00000273487	1	RP4-621B10.8	92654794	rs12753920	1	92665899	G	A	0.33499	-0.0561	0.0251	0.02544	-0.231908	0.0377287	7.909607e-10	0.241906	0.115166	0.0356843	0.974839	12
Nerve_Tibial	Restless_Legs_Syndrome_2	ENSG00000243480	1	AMY2A	104159999	rs17014907	1	104102156	T	A	0.104374	0.1075	0.0403	0.00765	0.569978	0.0984715	7.112223e-09	0.188604	0.0778514	0.0154093	0.826029	4
Nerve_Tibial	Restless_Legs_Syndrome_2	ENSG00000143061	1	IGSF3	117117031	rs699786	1	117203229	A	T	0.22664	-0.0703	0.0292	0.01621	0.543192	0.03955	6.326868e-43	-0.12942	0.054576	0.017722	0.515022	16
Nerve_Tibial	Restless_Legs_Syndrome_2	ENSG00000159445	1	THEM4	151846060	rs12067594	1	151865780	A	G	0.604374	0.0615	0.0242	0.01116	0.586426	0.0359635	8.923068e-60	0.104873	0.0417651	0.0120386	0.929167	20
Nerve_Tibial	Restless_Legs_Syndrome_2	ENSG00000163239	1	TDRD10	154474695	rs6681207	1	154517217	C	T	0.224652	-0.08	0.0293	0.006324	-0.294873	0.0399153	1.496514e-13	0.271303	0.105934	0.0104356	0.908391	6
Nerve_Tibial	Restless_Legs_Syndrome_2	ENSG00000169231	1	THBS3	155165379	rs760077	1	155178782	A	T	0.394632	-0.0574	0.0261	0.0281	-0.233259	0.0289961	8.660349e-16	0.246078	0.115999	0.0338892	0.0661459	20
Nerve_Tibial	Restless_Legs_Syndrome_2	ENSG00000143303	1	RRNAD1	156698234	rs3806415	1	156698265	T	C	0.32505	0.073	0.0278	0.008708	0.185222	0.0270002	6.885436e-12	0.394122	0.16071	0.0141917	0.876418	3
Nerve_Tibial	Restless_Legs_Syndrome_2	ENSG00000143162	1	CREG1	167498914	rs112720640	1	167512477	T	C	0.0964215	0.0798	0.0382	0.0366	-0.495986	0.0452404	5.733658e-28	-0.160892	0.078404	0.0401614	0.535361	11
Nerve_Tibial	Restless_Legs_Syndrome_2	ENSG00000000460	1	C1orf112	169631245	rs73026245	1	169881461	A	T	0.253479	0.0888	0.0263	0.0007346	-0.370003	0.0399235	1.900279e-20	-0.239998	0.0756507	0.0015116	0.895124	20
Nerve_Tibial	Restless_Legs_Syndrome_2	ENSG00000000457	1	SCYL3	169818772	rs16862682	1	169757024	T	C	0.501988	0.0539	0.0237	0.02274	-0.260481	0.0371051	2.217175e-12	-0.206925	0.095641	0.0304983	0.0650295	18
Nerve_Tibial	Restless_Legs_Syndrome_2	ENSG00000239494	1	RN7SL333P	169828897	rs73026243	1	169880031	T	G	0.254473	0.0897	0.0263	0.0006439	-0.550227	0.0589348	9.985517e-21	-0.163024	0.0508881	0.00135734	0.922749	20
Nerve_Tibial	Restless_Legs_Syndrome_2	ENSG00000117601	1	SERPINC1	173872947	rs9728376	1	174012351	T	C	0.116302	-0.0745	0.0365	0.0413	0.80547	0.0707887	5.3503e-30	-0.0924926	0.0460385	0.0445341	0.376239	20
Nerve_Tibial	Restless_Legs_Syndrome_2	ENSG00000135842	1	FAM129A	184759858	rs234643	1	184832268	T	C	0.483101	-0.0647	0.0237	0.006418	-0.190433	0.0246462	1.103894e-14	0.339752	0.131993	0.0100524	0.483162	12
Nerve_Tibial	Restless_Legs_Syndrome_2	ENSG00000117153	1	KLHL12	202860228	rs114170147	1	202896142	C	G	0.054672	0.1677	0.0602	0.005311	-0.532198	0.0690087	1.238202e-14	-0.315108	0.120269	0.00879229	0.381982	10
Nerve_Tibial	Restless_Legs_Syndrome_2	ENSG00000133048	1	CHI3L1	203148059	rs10399931	1	203156080	C	T	0.789264	0.0604	0.0282	0.03224	0.459164	0.036767	8.62981e-36	0.131543	0.0623127	0.0347704	0.290566	15
Nerve_Tibial	Restless_Legs_Syndrome_2	ENSG00000174529	1	TMEM81	205052258	rs11240352	1	205051711	C	G	0.431412	0.0584	0.0241	0.01526	-0.188213	0.0317671	3.12736e-09	-0.310287	0.138342	0.0249039	0.929645	5
Nerve_Tibial	Restless_Legs_Syndrome_2	ENSG00000133059	1	DSTYK	205111632	rs6696846	1	205041952	T	C	0.470179	0.0626	0.0243	0.01003	0.212836	0.023742	3.116174e-19	0.294123	0.118793	0.0132891	0.768015	20
Nerve_Tibial	Restless_Legs_Syndrome_2	ENSG00000123684	1	LPGAT1	211916799	rs1157168	1	211909230	T	C	0.529821	0.0515	0.0241	0.03256	-0.181075	0.0285973	2.421886e-10	-0.284413	0.140469	0.0428949	0.855184	4
Nerve_Tibial	Restless_Legs_Syndrome_2	ENSG00000238042	1	RP11-815M8.1	222054323	rs17011182	1	222164327	G	A	0.222664	0.0828	0.0297	0.005319	0.513562	0.0592431	4.370134e-18	0.161227	0.0607485	0.00795424	0.861391	11
Nerve_Tibial	Restless_Legs_Syndrome_2	ENSG00000173409	1	ARV1	231114727	rs11122177	1	231118857	T	C	0.356859	-0.0593	0.0251	0.01821	-0.200516	0.0329107	1.109958e-09	0.295737	0.134259	0.0276129	0.660433	5
Nerve_Tibial	Restless_Legs_Syndrome_2	ENSG00000173726	1	TOMM20	235272651	rs4660022	1	235315671	C	T	0.473161	0.0563	0.0249	0.0237	0.0963081	0.0140789	7.887123e-12	0.584582	0.272303	0.0318083	0.93804	17
Nerve_Tibial	Restless_Legs_Syndrome_2	ENSG00000227671	1	MIR3916	247353153	rs7551512	1	247360368	C	T	0.269384	0.0568	0.0271	0.03597	-0.346845	0.0271048	1.716645e-37	-0.163762	0.079174	0.0386043	0.768856	20
Nerve_Tibial	Restless_Legs_Syndrome_2	ENSG00000214866	2	DCDC2C	3751453	rs12989114	2	3752410	G	A	0.399602	0.0522	0.0251	0.0376	0.250988	0.0367511	8.527091e-12	0.207978	0.104539	0.046648	0.934978	5
Nerve_Tibial	Restless_Legs_Syndrome_2	ENSG00000132031	2	MATN3	20191872	rs6748924	2	20113221	G	A	0.0675944	0.0926	0.0457	0.04277	-0.474102	0.0591159	1.058603e-15	-0.195317	0.0994218	0.0494691	0.615745	4
Nerve_Tibial	Restless_Legs_Syndrome_2	ENSG00000232642	2	AC008073.7	24388753	rs2042468	2	24398446	T	A	0.617296	-0.0826	0.0242	0.0006589	-0.598637	0.0563892	2.506594e-26	0.13798	0.0424632	0.00115646	0.660094	20
Nerve_Tibial	Restless_Legs_Syndrome_2	ENSG00000186453	2	FAM228A	24397938	rs2042468	2	24398446	T	A	0.617296	-0.0826	0.0242	0.0006589	-0.559159	0.0465364	2.944895e-33	0.147722	0.0449916	0.00102592	0.0577519	20
Nerve_Tibial	Restless_Legs_Syndrome_2	ENSG00000157833	2	GAREML	26395960	rs10175960	2	26398335	C	A	0.690855	-0.0646	0.0258	0.01234	0.385126	0.0444578	4.605949e-18	-0.167737	0.0697333	0.0161542	0.637855	20
Nerve_Tibial	Restless_Legs_Syndrome_2	ENSG00000270210	2	RP11-373D23.3	28648812	rs7600164	2	28644862	T	A	0.539761	0.0645	0.0238	0.006794	0.319059	0.0333081	9.797655e-22	0.202157	0.0775223	0.00911455	0.465779	20
Nerve_Tibial	Restless_Legs_Syndrome_2	ENSG00000179915	2	NRXN1	50145643	rs7574611	2	51214993	A	C	0.420477	-0.0606	0.0239	0.01143	-0.111772	0.0152402	2.233772e-13	0.542175	0.226247	0.0165575	0.39274	17
Nerve_Tibial	Restless_Legs_Syndrome_2	ENSG00000272156	2	RP11-477N3.1	54309691	rs77403690	2	54057653	A	G	0.119284	-0.0733	0.0346	0.03403	-0.55938	0.0796038	2.109425e-12	0.131038	0.064604	0.042527	0.934873	20
Nerve_Tibial	Restless_Legs_Syndrome_2	ENSG00000115310	2	RTN4	55199325	rs2255393	2	55197882	T	A	0.55169	0.0491	0.0239	0.04006	-0.174297	0.0204009	1.301205e-17	-0.281703	0.141031	0.0457755	0.0673677	20
Nerve_Tibial	Restless_Legs_Syndrome_2	ENSG00000143995	2	MEIS1	66660584	rs189302660	2	67137592	G	A	0.0506958	-0.1417	0.0575	0.0137	-0.462338	0.071239	8.586251e-11	0.306486	0.133032	0.0212312	0.0798234	4
Nerve_Tibial	Restless_Legs_Syndrome_2	ENSG00000116127	2	ALMS1	73612886	rs78425445	2	73793425	G	A	0.0576541	-0.1111	0.0496	0.02512	-0.298333	0.0471596	2.515576e-10	0.372403	0.176372	0.0347322	0.680746	4
Nerve_Tibial	Restless_Legs_Syndrome_2	ENSG00000135976	2	ANKRD36	97779233	rs7568366	2	98180620	T	G	0.749503	0.0653	0.0276	0.01776	0.325974	0.0291944	6.006343e-29	0.200323	0.0865493	0.0206375	0.243077	20
Nerve_Tibial	Restless_Legs_Syndrome_2	ENSG00000230606	2	AC159540.1	98081083	rs13027550	2	98188646	A	G	0.638171	0.0531	0.025	0.03385	-0.842958	0.0496088	9.393671e-65	-0.0629925	0.0298883	0.0350657	0.653444	20
Nerve_Tibial	Restless_Legs_Syndrome_2	ENSG00000115073	2	ACTR1B	98272431	rs11692435	2	98275354	A	G	0.083499	0.0871	0.0434	0.04495	0.589542	0.0457458	5.304135e-38	0.147742	0.0745038	0.0473662	0.191702	11
Nerve_Tibial	Restless_Legs_Syndrome_2	ENSG00000115085	2	ZAP70	98330023	rs11894651	2	98317771	A	C	0.736581	0.0711	0.027	0.00843	-0.556752	0.0443616	3.959438e-36	-0.127705	0.0495516	0.00996005	0.690694	20
Nerve_Tibial	Restless_Legs_Syndrome_2	ENSG00000198203	2	SULT1C2	108905095	rs6760918	2	108904340	A	G	0.158052	0.0826	0.0324	0.01086	1.26675	0.0604532	1.717122e-97	0.0652062	0.0257659	0.0113828	0.78471	20
Nerve_Tibial	Restless_Legs_Syndrome_2	ENSG00000144152	2	FBLN7	112895962	rs12622882	2	112899982	C	T	0.0815109	0.0815	0.0386	0.03504	0.401311	0.050828	2.89224e-15	0.203084	0.0995646	0.0413777	0.0505997	8
Nerve_Tibial	Restless_Legs_Syndrome_2	ENSG00000152117	2	AC093838.4	132250386	rs12990156	2	132250941	C	T	0.219682	0.0732	0.0308	0.01752	-0.882498	0.0371067	5.045893e-125	-0.0829464	0.0350748	0.0180376	0.942184	20
Nerve_Tibial	Restless_Legs_Syndrome_2	ENSG00000144278	2	GALNT13	154728426	rs60490721	2	154932494	T	C	0.0586481	0.1093	0.0487	0.02484	0.467021	0.0829864	1.826452e-08	0.234037	0.112265	0.0370977	0.33194	7
Nerve_Tibial	Restless_Legs_Syndrome_2	ENSG00000115183	2	TANC1	159825146	rs74397673	2	159777520	A	C	0.207753	-0.0626	0.0299	0.03611	-0.269774	0.0374097	5.540128e-13	0.232046	0.11541	0.0443654	0.275126	7
Nerve_Tibial	Restless_Legs_Syndrome_2	ENSG00000198648	2	STK39	168810530	rs76179989	2	169103999	G	T	0.120278	0.078	0.0364	0.03184	-0.29673	0.0522477	1.352559e-08	-0.262865	0.131112	0.0449746	0.744609	10
Nerve_Tibial	Restless_Legs_Syndrome_2	ENSG00000172292	2	CERS6	169312372	rs10184235	2	169479763	G	A	0.234592	-0.0598	0.028	0.03291	0.13421	0.023509	1.137208e-08	-0.44557	0.222749	0.0454657	0.385244	5
Nerve_Tibial	Restless_Legs_Syndrome_2	ENSG00000152254	2	G6PC2	169757750	rs3931	2	169721381	G	A	0.290258	0.0541	0.0254	0.03311	0.780145	0.0504325	5.610037e-54	0.0693461	0.0328652	0.0348571	0.638565	20
Nerve_Tibial	Restless_Legs_Syndrome_2	ENSG00000018510	2	AGPS	178257372	rs7606235	2	178401288	C	T	0.765408	-0.0604	0.0274	0.02738	-0.229986	0.0259528	7.87991e-19	0.262625	0.122768	0.0324204	0.930445	20
Nerve_Tibial	Restless_Legs_Syndrome_2	ENSG00000226747	2	AC007966.1	186584601	rs4334457	2	186583961	C	T	0.249503	0.0568	0.0271	0.03595	1.13824	0.0556526	5.697308e-93	0.0499016	0.0239334	0.0370674	0.594973	20
Nerve_Tibial	Restless_Legs_Syndrome_2	ENSG00000189362	2	TMEM194B	191369068	rs4853711	2	191330358	T	G	0.461233	-0.0517	0.0239	0.03073	0.287387	0.0396726	4.357327e-13	-0.179897	0.0867919	0.0381967	0.841774	18
Nerve_Tibial	Restless_Legs_Syndrome_2	ENSG00000163249	2	CCNYL1	208576264	rs13432250	2	208594108	G	A	0.0666004	-0.1583	0.0529	0.002773	-0.283947	0.0483828	4.390549e-09	0.557498	0.209123	0.00767856	0.574266	3
Nerve_Tibial	Restless_Legs_Syndrome_2	ENSG00000231672	2	DIRC3	218148742	rs2571455	2	218660692	C	A	0.539761	0.0556	0.0249	0.02534	0.314776	0.050895	6.217681e-10	0.176634	0.0841014	0.0357074	0.927456	9
Nerve_Tibial	Restless_Legs_Syndrome_2	ENSG00000184182	2	UBE2F	238875469	rs7592267	2	238922585	T	G	0.415507	-0.0576	0.0245	0.01877	0.241294	0.0224678	6.63805e-27	-0.238713	0.10394	0.0216397	0.96157	20
Nerve_Tibial	Restless_Legs_Syndrome_2	ENSG00000204104	2	TRAF3IP1	239229082	rs13398676	2	239229372	A	C	0.742545	-0.0581	0.0275	0.03443	-0.256581	0.0348769	1.884172e-13	0.226439	0.111511	0.0422906	0.940968	12
Nerve_Tibial	Restless_Legs_Syndrome_2	ENSG00000196220	3	SRGAP3	9022275	rs73126664	3	9404650	G	C	0.148111	-0.0737	0.0308	0.01666	0.336641	0.0348607	4.602448e-22	-0.218928	0.0942591	0.0201999	0.765895	20
Nerve_Tibial	Restless_Legs_Syndrome_2	ENSG00000254485	3	RP11-380O24.1	9334272	rs62246267	3	9403161	A	G	0.149105	-0.0732	0.0308	0.01735	0.436848	0.0729596	2.130471e-09	-0.167564	0.0758561	0.0271767	0.554144	12
Nerve_Tibial	Restless_Legs_Syndrome_2	ENSG00000134077	3	THUMPD3	9404526	rs73126664	3	9404650	G	C	0.148111	-0.0737	0.0308	0.01666	-0.318279	0.0357059	4.926171e-19	0.231558	0.100196	0.0208307	0.795508	20
Nerve_Tibial	Restless_Legs_Syndrome_2	ENSG00000157152	3	SYN2	12045876	rs217049	3	12060917	T	C	0.849901	-0.0989	0.0319	0.001958	-0.698254	0.0535194	6.631138e-39	0.141639	0.0469576	0.00255864	0.449209	20
Nerve_Tibial	Restless_Legs_Syndrome_2	ENSG00000225733	3	FGD5-AS1	14961854	rs6442490	3	14981262	C	A	0.253479	-0.0738	0.0285	0.009653	-0.136241	0.0195418	3.129686e-12	0.541687	0.223151	0.0152057	0.798805	10
Nerve_Tibial	Restless_Legs_Syndrome_2	ENSG00000168038	3	ULK4	41288090	rs9837273	3	41813104	C	T	0.189861	0.0631	0.0315	0.0454	0.685728	0.0436495	1.294712e-55	0.092019	0.0463085	0.0469129	0.537969	10
Nerve_Tibial	Restless_Legs_Syndrome_2	ENSG00000188086	3	PRSS45	46783582	rs57268847	3	46794745	T	A	0.149105	-0.0758	0.0354	0.03253	0.842406	0.0649732	1.921482e-38	-0.0899804	0.0425917	0.0346328	0.792041	20
Nerve_Tibial	Restless_Legs_Syndrome_2	ENSG00000055955	3	ITIH4	52846991	rs13083728	3	52868445	A	G	0.259443	-0.0634	0.0281	0.02387	0.580251	0.0365502	9.373768e-57	-0.109263	0.0489139	0.0254975	0.446752	20
Nerve_Tibial	Restless_Legs_Syndrome_2	ENSG00000213533	3	TMEM110	52870235	rs7638524	3	52874861	A	G	0.265408	-0.0694	0.0277	0.01214	0.357503	0.0392712	8.750946e-20	-0.194124	0.0803627	0.0157093	0.505274	20
Nerve_Tibial	Restless_Legs_Syndrome_2	ENSG00000144724	3	PTPRG	61547243	rs6807692	3	61635594	T	C	0.134195	0.0831	0.0357	0.01983	0.177737	0.030211	4.024608e-09	0.467545	0.216009	0.0304284	0.264551	8
Nerve_Tibial	Restless_Legs_Syndrome_2	ENSG00000224479	3	AC136289.1	63727969	rs114119256	3	63812542	T	C	0.0725646	-0.1074	0.052	0.03898	1.46819	0.106652	4.06994e-43	-0.0731513	0.0358142	0.0410996	0.152012	12
Nerve_Tibial	Restless_Legs_Syndrome_2	ENSG00000163412	3	EIF4E3	71724567	rs73090626	3	71781521	C	T	0.0864811	0.0845	0.0414	0.04143	0.466201	0.041448	2.372989e-29	0.181252	0.0902531	0.044615	0.118409	20
Nerve_Tibial	Restless_Legs_Syndrome_2	ENSG00000178700	3	DHFRL1	93766680	rs73156375	3	93781615	T	G	0.111332	-0.1032	0.0406	0.01101	0.287567	0.0425529	1.400305e-11	-0.358873	0.150841	0.0173531	0.334217	3
Nerve_Tibial	Restless_Legs_Syndrome_2	ENSG00000163611	3	SPICE1	113161565	rs11924017	3	113260119	C	A	0.0964215	-0.1061	0.0406	0.008989	-0.243474	0.0435193	2.211116e-08	0.435775	0.184048	0.0178978	0.377946	4
Nerve_Tibial	Restless_Legs_Syndrome_2	ENSG00000138495	3	COX17	119373360	rs6807095	3	119399375	A	G	0.148111	0.0768	0.0365	0.03572	-0.195439	0.0347443	1.85434e-08	-0.392961	0.199397	0.0487527	0.804157	4
Nerve_Tibial	Restless_Legs_Syndrome_2	ENSG00000180353	3	HCLS1	121350246	rs34440810	3	121363680	T	C	0.134195	-0.0901	0.035	0.01007	-0.217805	0.0260574	6.343934e-17	0.413673	0.168143	0.013884	0.657105	9
Nerve_Tibial	Restless_Legs_Syndrome_2	ENSG00000174564	3	IL20RB	136665072	rs55871480	3	136676702	C	T	0.133201	0.0796	0.0372	0.0325	-0.985776	0.0481457	3.607961e-93	-0.0807486	0.0379423	0.033321	0.236342	20
Nerve_Tibial	Restless_Legs_Syndrome_2	ENSG00000272990	3	RP11-305K5.1	156241529	rs1129094	3	156259348	A	G	0.65507	-0.0585	0.0255	0.02184	0.258636	0.028946	4.067867e-19	-0.226187	0.101792	0.0262802	0.498773	20
Nerve_Tibial	Restless_Legs_Syndrome_2	ENSG00000136603	3	SKIL	170075466	rs9823568	3	170058772	T	G	0.170974	-0.0673	0.0324	0.0376	0.332907	0.0408951	3.936368e-16	-0.202159	0.100443	0.0441491	0.672794	14
Nerve_Tibial	Restless_Legs_Syndrome_2	ENSG00000272783	4	RP13-1016M1.2	1552011	rs62287850	4	1550258	G	A	0.692843	-0.0844	0.0377	0.02502	0.372231	0.0576565	1.074958e-10	-0.226741	0.107198	0.0344159	0.74975	15
Nerve_Tibial	Restless_Legs_Syndrome_2	ENSG00000174137	4	FAM53A	1619642	rs4507432	4	1748200	G	A	0.766402	0.0868	0.0314	0.005728	-0.303745	0.0370635	2.500676e-16	-0.285766	0.109099	0.00881016	0.479214	11
Nerve_Tibial	Restless_Legs_Syndrome_2	ENSG00000013810	4	TACC3	1723227	rs1530586	4	1760927	T	C	0.784294	0.0874	0.0324	0.007068	-0.336293	0.0380253	9.240426e-19	-0.259892	0.100727	0.00987495	0.26509	15
Nerve_Tibial	Restless_Legs_Syndrome_2	ENSG00000168884	4	TNIP2	2743375	rs7461	4	2743433	A	G	0.0765408	0.1188	0.0437	0.006623	-0.179641	0.0285079	2.948695e-10	-0.661319	0.264935	0.0125549	0.127921	8
Nerve_Tibial	Restless_Legs_Syndrome_2	ENSG00000170846	4	AC093323.3	6675178	rs4689507	4	6678234	T	G	0.629225	0.0537	0.0254	0.0346	-0.240396	0.0382762	3.3737e-10	-0.223381	0.111485	0.0451027	0.195775	3
Nerve_Tibial	Restless_Legs_Syndrome_2	ENSG00000155275	4	TRMT44	8437867	rs2631742	4	8485827	G	A	0.32505	-0.0662	0.0259	0.01068	0.505359	0.0381337	4.376193e-40	-0.130996	0.0521952	0.0120823	0.0748675	20
Nerve_Tibial	Restless_Legs_Syndrome_2	ENSG00000205959	4	RP11-689P11.2	8483997	rs1543246	4	8504909	T	A	0.641153	0.0749	0.0262	0.004225	-0.43442	0.0312843	7.679395e-44	-0.172414	0.0615751	0.00510936	0.0940528	20
Nerve_Tibial	Restless_Legs_Syndrome_2	ENSG00000014824	4	SLC30A9	41992489	rs116314867	4	41972192	C	G	0.0586481	0.1215	0.0565	0.0316	-0.64713	0.0548126	3.624452e-32	-0.187752	0.0887451	0.034376	0.548602	20
Nerve_Tibial	Restless_Legs_Syndrome_2	ENSG00000163281	4	GNPDA2	44684217	rs16857402	4	44706453	C	T	0.244533	-0.0667	0.0281	0.01754	0.625523	0.0337675	1.312057e-76	-0.106631	0.0452897	0.0185519	0.436293	20
Nerve_Tibial	Restless_Legs_Syndrome_2	ENSG00000109180	4	OCIAD1	48807229	rs2883562	4	48859940	G	C	0.481113	-0.061	0.0237	0.009965	-0.157986	0.0198591	1.786387e-15	0.38611	0.157669	0.0143309	0.170942	20
Nerve_Tibial	Restless_Legs_Syndrome_2	ENSG00000118804	4	FAM47E-STBD1	77172886	rs12506745	4	77220837	G	T	0.435388	0.053	0.0242	0.02816	0.358462	0.031328	2.572215e-30	0.147854	0.0687362	0.0314734	0.550473	20
Nerve_Tibial	Restless_Legs_Syndrome_2	ENSG00000247775	4	RP11-67M1.1	90757559	rs11733704	4	90778044	G	A	0.481113	0.0609	0.0236	0.00985	-0.329629	0.0546383	1.610097e-09	-0.184753	0.0778702	0.0176644	0.46913	12
Nerve_Tibial	Restless_Legs_Syndrome_2	ENSG00000187758	4	ADH1A	100197524	rs1693457	4	100236762	T	C	0.847913	0.0674	0.0318	0.03426	0.409028	0.0554885	1.688484e-13	0.164781	0.0808952	0.0416533	0.875126	15
Nerve_Tibial	Restless_Legs_Syndrome_2	ENSG00000250027	4	RP11-563E2.2	164029937	rs140421944	4	164016781	G	A	0.752485	0.0886	0.0287	0.002009	-0.392119	0.0590484	3.123284e-11	-0.225952	0.0807144	0.00511981	0.937853	8
Nerve_Tibial	Restless_Legs_Syndrome_2	ENSG00000245685	4	AF146191.4	190701490	rs13148101	4	190874755	T	C	0.32505	0.0718	0.0265	0.006688	0.598948	0.0504746	1.770783e-32	0.119877	0.0453829	0.00825512	0.191692	20
Nerve_Tibial	Restless_Legs_Syndrome_2	ENSG00000028310	5	BRD9	850406	rs67754507	5	848962	C	A	0.0516899	-0.1281	0.0525	0.01473	0.351976	0.0498083	1.587611e-12	-0.363945	0.157799	0.0210892	0.418236	7
Nerve_Tibial	Restless_Legs_Syndrome_2	ENSG00000271119	5	CTD-2012J19.3	1594741	rs7710273	5	1610985	T	G	0.237575	0.0605	0.0297	0.04167	0.644993	0.0621082	2.901879e-25	0.0937995	0.0469245	0.0456143	0.291294	20
Nerve_Tibial	Restless_Legs_Syndrome_2	ENSG00000188002	5	RP11-43F13.1	1599035	rs11955318	5	1600771	G	A	0.367793	0.0545	0.0262	0.03743	-1.0719	0.044979	1.589782e-125	-0.0508443	0.0245355	0.03824	0.700237	20
Nerve_Tibial	Restless_Legs_Syndrome_2	ENSG00000232615	5	CTD-2012J19.1	1614951	rs7710273	5	1610985	T	G	0.237575	0.0605	0.0297	0.04167	1.08483	0.0573924	1.098574e-79	0.0557691	0.0275361	0.0428356	0.473261	20
Nerve_Tibial	Restless_Legs_Syndrome_2	ENSG00000039139	5	DNAH5	13690440	rs2582687	5	14013695	T	C	0.418489	0.0558	0.0241	0.0205	0.718548	0.0503777	3.709095e-46	0.0776566	0.0339789	0.0222872	0.766626	20
Nerve_Tibial	Restless_Legs_Syndrome_2	ENSG00000152582	5	SPEF2	35617946	rs142422815	5	35662557	T	G	0.0656064	0.1221	0.049	0.01278	-0.283551	0.0412502	6.245305e-12	-0.43061	0.183812	0.0191467	0.112422	17
Nerve_Tibial	Restless_Legs_Syndrome_2	ENSG00000123219	5	CENPK	64813593	rs62369011	5	64845427	T	C	0.32008	-0.053	0.0255	0.03794	0.422902	0.0535823	2.960302e-15	-0.125325	0.0623534	0.0444409	0.173096	17
Nerve_Tibial	Restless_Legs_Syndrome_2	ENSG00000113593	5	PPWD1	64859063	rs154861	5	64897055	A	G	0.620278	-0.0771	0.0245	0.001673	-0.523118	0.0305149	7.085023e-66	0.147385	0.0476171	0.00196667	0.344342	20
Nerve_Tibial	Restless_Legs_Syndrome_2	ENSG00000113595	5	TRIM23	64885507	rs468974	5	64928454	C	T	0.619284	-0.0767	0.0245	0.001774	-0.130248	0.0212761	9.252404e-10	0.588877	0.211272	0.00531503	0.877531	5
Nerve_Tibial	Restless_Legs_Syndrome_2	ENSG00000152942	5	RAD17	68665120	rs78768071	5	68596914	T	C	0.0705765	-0.137	0.048	0.004304	0.50766	0.0612838	1.193473e-16	-0.269866	0.100006	0.00696563	0.381987	7
Nerve_Tibial	Restless_Legs_Syndrome_2	ENSG00000113231	5	PDE8B	76506274	rs7702031	5	76769407	T	A	0.849901	0.0695	0.0321	0.03027	-0.521684	0.0513547	3.038985e-24	-0.133222	0.0629136	0.0342134	0.690788	20
Nerve_Tibial	Restless_Legs_Syndrome_2	ENSG00000145730	5	PAM	102089685	rs1913504	5	102069125	A	G	0.294235	0.0645	0.0264	0.01444	0.154426	0.0251345	8.048195e-10	0.417676	0.183976	0.0231913	0.277926	13
Nerve_Tibial	Restless_Legs_Syndrome_2	ENSG00000175749	5	EIF3KP1	102368080	rs26431	5	102365794	C	G	0.717694	0.1035	0.0262	7.695e-05	-0.566821	0.0673264	3.797002e-17	-0.182597	0.0510582	0.000348546	0.852633	20
Nerve_Tibial	Restless_Legs_Syndrome_2	ENSG00000145723	5	GIN1	102421704	rs26431	5	102365794	C	G	0.717694	0.1035	0.0262	7.695e-05	-0.202453	0.0358389	1.6141e-08	-0.51123	0.157917	0.00120655	0.918192	9
Nerve_Tibial	Restless_Legs_Syndrome_2	ENSG00000145725	5	PPIP5K2	102455853	rs32844	5	102477601	C	T	0.272366	-0.103	0.0261	8.078e-05	-0.240134	0.0219169	6.18147e-28	0.428927	0.115525	0.000204927	0.36097	20
Nerve_Tibial	Restless_Legs_Syndrome_2	ENSG00000272523	5	LINC01023	108063526	rs9285863	5	108071655	C	T	0.309145	0.0543	0.025	0.02988	-0.231881	0.0362299	1.551055e-10	-0.234172	0.113853	0.0397064	0.917105	15
Nerve_Tibial	Restless_Legs_Syndrome_2	ENSG00000145781	5	COMMD10	115420688	rs62384474	5	115634018	C	T	0.10338	-0.0799	0.038	0.03547	0.27206	0.0423868	1.376171e-10	-0.293685	0.146979	0.0457006	0.690288	20
Nerve_Tibial	Restless_Legs_Syndrome_2	ENSG00000205302	5	SNX2	122110691	rs193541	5	122253304	T	C	0.607356	0.0507	0.0238	0.03332	0.134954	0.0240756	2.077556e-08	0.375684	0.188662	0.0464477	0.706127	18
Nerve_Tibial	Restless_Legs_Syndrome_2	ENSG00000158987	5	RAPGEF6	130759614	rs4706028	5	130946227	C	T	0.77336	-0.076	0.0293	0.009397	-0.344449	0.032244	1.228095e-26	0.220642	0.087535	0.011715	0.0689404	20
Nerve_Tibial	Restless_Legs_Syndrome_2	ENSG00000253731	5	PCDHGA6	140753651	rs57697403	5	140767066	A	T	0.05666	0.1203	0.0487	0.0135	-0.508663	0.0754444	1.559789e-11	-0.236502	0.101965	0.0203706	0.5427	8
Nerve_Tibial	Restless_Legs_Syndrome_2	ENSG00000197948	5	FCHSD1	141018869	rs468222	5	141027400	C	G	0.308151	-0.0571	0.0262	0.02914	0.214728	0.0217927	6.639024e-23	-0.265918	0.124964	0.0333406	0.385225	18
Nerve_Tibial	Restless_Legs_Syndrome_2	ENSG00000204764	5	RANBP17	170288874	rs11948324	5	170274928	C	T	0.0715706	0.0963	0.0436	0.02724	0.923426	0.0803024	1.329071e-30	0.104286	0.0480785	0.0300776	0.0994859	7
Nerve_Tibial	Restless_Legs_Syndrome_2	ENSG00000245060	5	LINC00847	180257957	rs11249748	5	180247888	G	C	0.105368	-0.116	0.0505	0.02157	0.384028	0.0477385	8.666309e-16	-0.302061	0.136757	0.0271921	0.648457	10
Nerve_Tibial	Restless_Legs_Syndrome_2	ENSG00000196670	5	ZFP62	180274611	rs2127379	5	180287567	A	G	0.485089	0.0647	0.0236	0.006132	-0.395581	0.0292559	1.169157e-41	-0.163557	0.060873	0.00721284	0.172856	20
Nerve_Tibial	Restless_Legs_Syndrome_2	ENSG00000164385	6	C6orf195	2622147	rs7750686	6	2625101	C	G	0.483101	0.0628	0.0236	0.007857	0.273148	0.0484968	1.778392e-08	0.229912	0.0955577	0.0161282	0.758303	4
Nerve_Tibial	Restless_Legs_Syndrome_2	ENSG00000124786	6	SLC35B3	8413301	rs1034275	6	8421450	G	T	0.417495	0.0539	0.0241	0.02502	-0.218319	0.0307675	1.286441e-12	-0.246886	0.115742	0.0329191	0.0517666	18
Nerve_Tibial	Restless_Legs_Syndrome_2	ENSG00000112343	6	TRIM38	25963030	rs199750	6	26016462	T	C	0.692843	-0.0558	0.0253	0.02721	-0.191817	0.0310827	6.778235e-10	0.290902	0.140067	0.0378127	0.85778	9
Nerve_Tibial	Restless_Legs_Syndrome_2	ENSG00000010704	6	HFE	26087509	rs2071303	6	26091336	C	T	0.365805	-0.0928	0.0254	0.00026	-0.211235	0.0228387	2.266333e-20	0.439321	0.129287	0.000678723	0.118777	12
Nerve_Tibial	Restless_Legs_Syndrome_2	ENSG00000124549	6	BTN2A3P	26421619	rs1796521	6	26421392	C	T	0.562624	0.0706	0.0237	0.00288	-0.353963	0.0370957	1.402639e-21	-0.199456	0.0701432	0.00446137	0.169435	20
Nerve_Tibial	Restless_Legs_Syndrome_2	ENSG00000111801	6	BTN3A3	26440700	rs9461249	6	26383386	C	T	0.121272	0.1065	0.0431	0.01359	-0.296565	0.0413118	7.03807e-13	-0.359112	0.153699	0.0194675	0.137441	3
Nerve_Tibial	Restless_Legs_Syndrome_2	ENSG00000146109	6	ABT1	26597180	rs72839482	6	27336940	C	T	0.247515	0.0864	0.0287	0.002587	-0.193043	0.0332007	6.084416e-09	-0.447569	0.167417	0.00750921	0.45656	14
Nerve_Tibial	Restless_Legs_Syndrome_2	ENSG00000181315	6	ZNF322	26636518	rs2498342	6	26644921	A	G	0.5666	-0.0778	0.024	0.001164	-0.761686	0.0418981	7.50578e-74	0.102142	0.0320061	0.00141621	0.282966	20
Nerve_Tibial	Restless_Legs_Syndrome_2	ENSG00000197903	6	HIST1H2BK	27106073	rs10946899	6	27023694	A	T	0.222664	0.0694	0.0289	0.01612	0.295198	0.0478588	6.911261e-10	0.235096	0.105058	0.0252359	0.473458	20
Nerve_Tibial	Restless_Legs_Syndrome_2	ENSG00000228022	6	HCG20	30734602	rs7740474	6	30760948	G	A	0.431412	-0.0738	0.0245	0.002566	-0.456223	0.0550594	1.171049e-16	0.161763	0.0571403	0.00464054	0.297677	18
Nerve_Tibial	Restless_Legs_Syndrome_2	ENSG00000206344	6	HCG27	31165537	rs3094609	6	31165566	C	T	0.877734	-0.0904	0.035	0.009693	0.778586	0.0543672	1.620562e-46	-0.116108	0.0456786	0.0110268	0.66196	20
Nerve_Tibial	Restless_Legs_Syndrome_2	ENSG00000224389	6	C4B	31982539	rs9391855	6	32149801	T	C	0.0506958	-0.1885	0.0688	0.006167	-0.70066	0.10647	4.678633e-11	0.269032	0.106363	0.0114268	0.436364	14
Nerve_Tibial	Restless_Legs_Syndrome_2	ENSG00000204304	6	PBX2	32152512	rs2395206	6	32452176	T	G	0.656064	-0.0562	0.0249	0.02428	0.145085	0.0261066	2.738095e-08	-0.387359	0.185237	0.0365147	0.375383	12
Nerve_Tibial	Restless_Legs_Syndrome_2	ENSG00000204301	6	NOTCH4	32162620	rs2071287	6	32170433	T	C	0.482107	0.0614	0.024	0.01039	-0.408618	0.0333919	1.971178e-34	-0.150263	0.0600044	0.0122732	0.104236	20
Nerve_Tibial	Restless_Legs_Syndrome_2	ENSG00000204290	6	BTNL2	32361740	rs9268468	6	32353166	G	A	0.706759	-0.0524	0.0251	0.03687	-0.368542	0.0505532	3.095258e-13	0.142182	0.0708437	0.0447518	0.848295	20
Nerve_Tibial	Restless_Legs_Syndrome_2	ENSG00000196821	6	C6orf106	34555065	rs112563428	6	34800435	T	C	0.101392	0.0751	0.037	0.04227	0.380451	0.0347335	6.397671e-28	0.197397	0.0989086	0.0459607	0.27947	20
Nerve_Tibial	Restless_Legs_Syndrome_2	ENSG00000198755	6	RPL10A	35436185	rs10947550	6	35428782	A	G	0.555666	0.0596	0.0244	0.01474	-0.198779	0.0163352	4.561957e-34	-0.29983	0.125198	0.0166271	0.206787	20
Nerve_Tibial	Restless_Legs_Syndrome_2	ENSG00000188056	6	TREML4	41196062	rs6458204	6	41196041	T	C	0.771372	-0.0647	0.0292	0.02683	-0.633372	0.0637934	3.129787e-23	0.102152	0.0472366	0.0305755	0.587423	20
Nerve_Tibial	Restless_Legs_Syndrome_2	ENSG00000124593	6	PRICKLE4	41748087	rs28360509	6	41748263	T	C	0.247515	0.0866	0.0278	0.001818	0.27395	0.0302807	1.469315e-19	0.316116	0.107326	0.00322542	0.932425	20
Nerve_Tibial	Restless_Legs_Syndrome_2	ENSG00000124641	6	MED20	41873092	rs7739064	6	41834037	A	C	0.502982	0.049	0.0238	0.0396	-0.330245	0.0348988	2.994162e-21	-0.148375	0.0737537	0.0442452	0.105388	20
Nerve_Tibial	Restless_Legs_Syndrome_2	ENSG00000188112	6	C6orf132	42068856	rs6938443	6	42076691	G	C	0.328032	-0.0665	0.0294	0.02358	0.210487	0.0294542	8.918793e-13	-0.315934	0.146506	0.0310476	0.295746	12
Nerve_Tibial	Restless_Legs_Syndrome_2	ENSG00000135298	6	BAI3	69345259	rs13210551	6	69622810	A	C	0.387674	-0.065	0.0245	0.008129	-0.209336	0.0281078	9.505023e-14	0.310506	0.124241	0.0124467	0.228592	16
Nerve_Tibial	Restless_Legs_Syndrome_2	ENSG00000168216	6	LMBRD1	70385694	rs6920725	6	70502619	C	T	0.44831	-0.0546	0.0244	0.02494	0.090474	0.0160559	1.751148e-08	-0.603488	0.290177	0.0375511	0.778342	8
Nerve_Tibial	Restless_Legs_Syndrome_2	ENSG00000203489	6	HMGB1P39	76028817	rs9352202	6	76022082	G	A	0.59841	0.0544	0.0245	0.02624	-0.613353	0.0558216	4.377236e-28	-0.0886928	0.0407518	0.0295243	0.674671	20
Nerve_Tibial	Restless_Legs_Syndrome_2	ENSG00000196586	6	MYO6	76458909	rs28619506	6	76437598	T	C	0.496024	0.0657	0.0235	0.005218	0.223885	0.0301263	1.073329e-13	0.293454	0.112147	0.00887833	0.887355	20
Nerve_Tibial	Restless_Legs_Syndrome_2	ENSG00000135312	6	HTR1B	78171948	rs1213368	6	78178130	G	A	0.315109	-0.0622	0.0266	0.01958	-0.248317	0.0403712	7.707372e-10	0.250486	0.114601	0.0288357	0.654955	14
Nerve_Tibial	Restless_Legs_Syndrome_2	ENSG00000065609	6	SNAP91	84262599	rs524837	6	84444818	G	A	0.167992	0.0701	0.0316	0.02636	0.444666	0.0564683	3.417914e-15	0.157646	0.0738306	0.032741	0.0626572	4
Nerve_Tibial	Restless_Legs_Syndrome_2	ENSG00000155111	6	CDK19	110931181	rs1279596	6	111203419	G	A	0.875746	0.0755	0.0356	0.03382	-0.193692	0.0339418	1.152571e-08	-0.389794	0.196079	0.046818	0.950948	18
Nerve_Tibial	Restless_Legs_Syndrome_2	ENSG00000111877	6	MCM9	119134605	rs9489546	6	119245981	A	G	0.250497	0.0829	0.0268	0.001971	-0.413988	0.0461435	2.918404e-19	-0.200247	0.0684759	0.00345177	0.175904	20
Nerve_Tibial	Restless_Legs_Syndrome_2	ENSG00000186439	6	TRDN	123537483	rs4897273	6	123846848	T	A	0.508946	0.0512	0.0239	0.03192	0.252104	0.0374829	1.745748e-11	0.203091	0.0994948	0.041229	0.391311	16
Nerve_Tibial	Restless_Legs_Syndrome_2	ENSG00000028839	6	TBPL1	134273308	rs9483639	6	134309364	C	T	0.0874751	-0.1224	0.0433	0.004703	0.317621	0.0470939	1.53638e-11	-0.385365	0.147816	0.00913237	0.191583	4
Nerve_Tibial	Restless_Legs_Syndrome_2	ENSG00000146416	6	AIG1	143381633	rs3804527	6	143384258	C	T	0.112326	0.0842	0.0384	0.02844	0.27021	0.0287251	5.116079e-21	0.311609	0.145921	0.0327234	0.0945854	12
Nerve_Tibial	Restless_Legs_Syndrome_2	ENSG00000112419	6	PHACTR2	143857982	rs9484795	6	144022040	C	T	0.237575	0.0612	0.028	0.02861	0.188459	0.0320899	4.283838e-09	0.324739	0.15853	0.0405164	0.172837	12
Nerve_Tibial	Restless_Legs_Syndrome_2	ENSG00000146469	6	VIP	153071933	rs956648	6	153049465	C	T	0.673956	0.0525	0.0251	0.0365	0.305736	0.039078	5.127906e-15	0.171717	0.0849802	0.0433142	0.636411	6
Nerve_Tibial	Restless_Legs_Syndrome_2	ENSG00000164694	6	FNDC1	159590429	rs4708824	6	159857587	G	C	0.432406	0.0518	0.0259	0.04565	0.407474	0.0355277	1.884304e-30	0.127125	0.0645215	0.0488077	0.577866	20
Nerve_Tibial	Restless_Legs_Syndrome_2	ENSG00000146477	6	SLC22A3	160769300	rs3106164	6	160850273	T	C	0.340954	-0.0701	0.0254	0.005784	0.244488	0.0212476	1.222125e-30	-0.286722	0.106837	0.00728063	0.930142	20
Nerve_Tibial	Restless_Legs_Syndrome_2	ENSG00000073067	7	CYP2W1	1022835	rs10259248	7	1018968	C	G	0.499006	-0.0606	0.0303	0.04525	-1.02158	0.0463822	1.648919e-107	0.0593199	0.029782	0.0463924	0.511738	20
Nerve_Tibial	Restless_Legs_Syndrome_2	ENSG00000164849	7	GPR146	1084212	rs3735687	7	1066297	G	A	0.404573	-0.0639	0.0309	0.03888	-0.262642	0.0369059	1.106781e-12	0.243297	0.122517	0.0470534	0.894327	20
Nerve_Tibial	Restless_Legs_Syndrome_2	ENSG00000198517	7	MAFK	1570350	rs3814479	7	1569520	T	C	0.568588	-0.0748	0.0357	0.03604	0.153608	0.0237858	1.061153e-10	-0.486954	0.244336	0.0462648	0.487887	15
Nerve_Tibial	Restless_Legs_Syndrome_2	ENSG00000234336	7	JAZF1-AS1	28219941	rs10255700	7	28220228	T	C	0.0904573	-0.097	0.0378	0.01021	-0.41042	0.0647042	2.253042e-10	0.236343	0.0993523	0.0173672	0.628563	6
Nerve_Tibial	Restless_Legs_Syndrome_2	ENSG00000106086	7	PLEKHA8	30067020	rs3793248	7	29977683	T	C	0.276342	0.0574	0.0267	0.03166	0.246904	0.0227296	1.736302e-27	0.232479	0.110237	0.0349525	0.960485	20
Nerve_Tibial	Restless_Legs_Syndrome_2	ENSG00000122641	7	INHBA	41724712	rs10279715	7	40870935	G	A	0.471173	-0.052	0.0238	0.02891	0.734472	0.0416606	1.452213e-69	-0.0707992	0.0326521	0.0301369	0.295406	20
Nerve_Tibial	Restless_Legs_Syndrome_2	ENSG00000106603	7	COA1	43648055	rs10215478	7	43655211	T	C	0.33002	0.0649	0.0251	0.009773	0.498615	0.0428017	2.310032e-31	0.130161	0.0515645	0.0115953	0.542778	20
Nerve_Tibial	Restless_Legs_Syndrome_2	ENSG00000122515	7	ZMIZ2	44788180	rs73109470	7	44799347	C	T	0.116302	-0.0886	0.0391	0.02321	-0.315242	0.0331621	1.979844e-21	0.281054	0.127507	0.0275084	0.606542	18
Nerve_Tibial	Restless_Legs_Syndrome_2	ENSG00000196313	7	POM121	72349936	rs11760353	7	72408286	T	G	0.535785	-0.0812	0.0261	0.001875	-0.515779	0.0318488	5.504018e-59	0.157432	0.0515284	0.00224877	0.150106	20
Nerve_Tibial	Restless_Legs_Syndrome_2	ENSG00000106133	7	NSUN5P2	72418120	rs62463388	7	72350361	A	G	0.659046	-0.0755	0.027	0.005201	-0.725074	0.055205	2.096929e-39	0.104127	0.0380722	0.00623806	0.142619	20
Nerve_Tibial	Restless_Legs_Syndrome_2	ENSG00000205583	7	STAG3L1	74988448	rs55633770	7	75099412	C	A	0.809145	-0.0622	0.0288	0.03096	-0.984641	0.0647462	3.143467e-52	0.0631702	0.0295427	0.032495	0.0866469	19
Nerve_Tibial	Restless_Legs_Syndrome_2	ENSG00000178809	7	TRIM73	75024337	rs365844	7	75048804	C	T	0.229622	-0.0847	0.0313	0.006781	-0.365297	0.0509747	7.708767e-13	0.231866	0.0915891	0.0113547	0.860124	6
Nerve_Tibial	Restless_Legs_Syndrome_2	ENSG00000224046	7	AC005076.5	86780739	rs55825235	7	86759701	A	G	0.112326	-0.1189	0.0364	0.001097	0.365161	0.0630335	6.908823e-09	-0.32561	0.114436	0.00443643	0.943282	4
Nerve_Tibial	Restless_Legs_Syndrome_2	ENSG00000182165	7	TP53TG1	86954541	rs802035	7	86969559	T	C	0.741551	0.0723	0.027	0.007459	0.247137	0.0374664	4.217309e-11	0.29255	0.11791	0.0130968	0.317972	4
Nerve_Tibial	Restless_Legs_Syndrome_2	ENSG00000166529	7	ZSCAN21	99647390	rs55969052	7	99650317	C	T	0.328032	-0.0537	0.0263	0.04136	-0.414125	0.0445619	1.496308e-20	0.129671	0.0650222	0.0461238	0.0607391	20
Nerve_Tibial	Restless_Legs_Syndrome_2	ENSG00000205307	7	SAP25	100169855	rs112428066	7	100177214	C	T	0.0715706	0.1061	0.0451	0.01862	0.873574	0.0448124	1.233968e-84	0.121455	0.0520016	0.0195119	0.131095	18
Nerve_Tibial	Restless_Legs_Syndrome_2	ENSG00000077454	7	LRCH4	100169855	rs112428066	7	100177214	C	T	0.0715706	0.1061	0.0451	0.01862	0.696627	0.0454586	5.250806e-53	0.152305	0.065499	0.0200554	0.255517	15
Nerve_Tibial	Restless_Legs_Syndrome_2	ENSG00000091137	7	SLC26A4	107301080	rs6947099	7	107360916	C	G	0.263419	0.0623	0.0271	0.02129	0.295722	0.0357383	1.288432e-16	0.210671	0.0951111	0.0267602	0.763056	8
Nerve_Tibial	Restless_Legs_Syndrome_2	ENSG00000241764	7	AC002467.7	107383262	rs6942747	7	107377681	G	A	0.266402	0.0635	0.0269	0.01842	0.450103	0.0424515	2.893239e-26	0.141079	0.0612274	0.0212126	0.354165	15
Nerve_Tibial	Restless_Legs_Syndrome_2	ENSG00000128534	7	NAA38	117824086	rs2041527	7	117825834	G	A	0.620278	0.0549	0.0245	0.02509	0.254592	0.028867	1.149849e-18	0.215639	0.0992899	0.0298698	0.300871	14
Nerve_Tibial	Restless_Legs_Syndrome_2	ENSG00000158623	7	COPG2	130146089	rs143771252	7	130275053	C	T	0.838966	0.0665	0.0324	0.03998	0.377684	0.0387574	1.94138e-22	0.176073	0.0876682	0.0446003	0.194594	20
Nerve_Tibial	Restless_Legs_Syndrome_2	ENSG00000244479	7	OR2A1-AS1	143948357	rs1208200	7	144088588	A	G	0.154076	-0.0749	0.0312	0.01657	-0.622104	0.0794835	5.003357e-15	0.120398	0.0524585	0.0217269	0.668834	12
Nerve_Tibial	Restless_Legs_Syndrome_2	ENSG00000106565	7	TMEM176B	150488373	rs115946508	7	150497496	A	C	0.101392	-0.139	0.0397	0.0004657	-0.434365	0.0428914	4.189284e-24	0.320007	0.0967061	0.000936055	0.389026	19
Nerve_Tibial	Restless_Legs_Syndrome_2	ENSG00000223508	8	RPL23AP53	163186	rs12549928	8	230745	A	G	0.4334	0.0711	0.0243	0.003414	-0.377203	0.0451794	6.883951e-17	-0.188493	0.068263	0.0057577	0.169136	20
Nerve_Tibial	Restless_Legs_Syndrome_2	ENSG00000253982	8	CTD-2336O2.1	1710156	rs9022	8	1710977	C	A	0.688867	0.0555	0.0268	0.038	0.822821	0.0401334	2.059645e-93	0.0674509	0.0327366	0.0393592	0.101668	20
Nerve_Tibial	Restless_Legs_Syndrome_2	ENSG00000253893	8	FAM85B	8025341	rs10101399	8	8089277	T	G	0.449304	0.0533	0.0255	0.0365	-0.799075	0.0580339	3.909497e-43	-0.0667021	0.0322775	0.0387793	0.844545	20
Nerve_Tibial	Restless_Legs_Syndrome_2	ENSG00000233609	8	RP11-62H7.2	8818710	rs6994163	8	8820969	A	G	0.353877	0.058	0.0248	0.01942	0.40888	0.0562524	3.630666e-13	0.141851	0.0637158	0.0259935	0.627858	20
Nerve_Tibial	Restless_Legs_Syndrome_2	ENSG00000269918	8	AF131215.9	10962201	rs10105377	8	10975733	G	A	0.456262	-0.073	0.0237	0.002052	-0.406187	0.0360322	1.786086e-29	0.17972	0.0604864	0.0029659	0.532236	20
Nerve_Tibial	Restless_Legs_Syndrome_2	ENSG00000255310	8	AF131215.2	10965298	rs7832722	8	10965442	A	G	0.399602	-0.0618	0.0241	0.01024	-0.536584	0.0412268	9.997431e-39	0.115173	0.0457772	0.0118712	0.0712343	20
Nerve_Tibial	Restless_Legs_Syndrome_2	ENSG00000104643	8	MTMR9	11141925	rs2736389	8	11161310	A	C	0.596421	0.0499	0.0241	0.03843	0.197382	0.028683	5.922974e-12	0.252809	0.127505	0.0473972	0.133707	20
Nerve_Tibial	Restless_Legs_Syndrome_2	ENSG00000254866	8	DEFB109P3	12008404	rs13252079	8	11848188	G	A	0.337972	-0.0662	0.0258	0.0102	0.375165	0.0614301	1.01406e-09	-0.176456	0.0745928	0.0180016	0.894035	20
Nerve_Tibial	Restless_Legs_Syndrome_2	ENSG00000255495	8	FAM85A	12051976	rs4841641	8	11798227	A	G	0.529821	0.0643	0.0242	0.007777	0.394366	0.0580541	1.097691e-11	0.163047	0.0658913	0.0133432	0.536253	20
Nerve_Tibial	Restless_Legs_Syndrome_2	ENSG00000241852	8	C8orf58	22457114	rs34268501	8	22460204	G	A	0.349901	0.0596	0.0263	0.02375	0.388584	0.0309442	3.612471e-36	0.153377	0.0687749	0.0257384	0.202965	20
Nerve_Tibial	Restless_Legs_Syndrome_2	ENSG00000158941	8	CCAR2	22462145	rs720746	8	22471399	C	T	0.33499	0.0611	0.0262	0.01978	0.208777	0.0212716	9.719298e-23	0.292657	0.128987	0.0232748	0.344311	20
Nerve_Tibial	Restless_Legs_Syndrome_2	ENSG00000120875	8	DUSP4	29190581	rs6558142	8	29540350	T	C	0.870775	0.0754	0.0348	0.0302	-0.350305	0.0533688	5.24332e-11	-0.215241	0.104614	0.0396407	0.52705	3
Nerve_Tibial	Restless_Legs_Syndrome_2	ENSG00000253636	8	RP11-531A24.5	73964413	rs2981089	8	73910918	T	C	0.659046	0.0542	0.0262	0.03843	-0.474866	0.0310761	1.027799e-52	-0.114137	0.0556768	0.0403643	0.0749604	20
Nerve_Tibial	Restless_Legs_Syndrome_2	ENSG00000155100	8	OTUD6B	92082424	rs62526737	8	92218129	G	T	0.168986	-0.0812	0.0377	0.03109	0.283955	0.0365947	8.528941e-15	-0.285961	0.137787	0.0379516	0.74926	6
Nerve_Tibial	Restless_Legs_Syndrome_2	ENSG00000156466	8	GDF6	97154562	rs1574018	8	97173536	T	C	0.456262	0.0511	0.024	0.03287	0.642191	0.0471387	2.905469e-42	0.0795713	0.0378257	0.0354107	0.185601	20
Nerve_Tibial	Restless_Legs_Syndrome_2	ENSG00000164930	8	FZD6	104310661	rs80346003	8	104278384	C	T	0.102386	0.0852	0.0361	0.01825	0.255237	0.0444342	9.237706e-09	0.333807	0.15291	0.0290337	0.227292	12
Nerve_Tibial	Restless_Legs_Syndrome_2	ENSG00000136986	8	DERL1	124025404	rs13271447	8	124038055	A	T	0.571571	0.0589	0.0238	0.01339	-0.140813	0.0201547	2.816394e-12	-0.418285	0.179309	0.0196605	0.473227	9
Nerve_Tibial	Restless_Legs_Syndrome_2	ENSG00000153317	8	ASAP1	131064353	rs78498858	8	131143069	T	C	0.138171	0.0991	0.0361	0.006118	0.494511	0.0446536	1.670473e-28	0.2004	0.0752108	0.00771004	0.0531669	20
Nerve_Tibial	Restless_Legs_Syndrome_2	ENSG00000226490	8	AC138647.1	142524738	rs964936	8	142522071	T	G	0.452286	0.0603	0.025	0.01591	-0.296222	0.0497818	2.674718e-09	-0.203564	0.0910661	0.0253952	0.221921	5
Nerve_Tibial	Restless_Legs_Syndrome_2	ENSG00000180900	8	SCRIB	144873090	rs4875055	8	144875743	C	G	0.358847	-0.0614	0.0294	0.03717	0.133987	0.0190803	2.182748e-12	-0.458253	0.228922	0.0453079	0.0719156	8
Nerve_Tibial	Restless_Legs_Syndrome_2	ENSG00000272871	9	RP11-408A13.4	14588795	rs2382492	9	14631836	T	G	0.410537	0.0695	0.0239	0.003606	0.597817	0.0333792	9.87559e-72	0.116256	0.0405023	0.00410004	0.83532	20
Nerve_Tibial	Restless_Legs_Syndrome_2	ENSG00000229029	9	RP11-408A13.1	14593575	rs2094482	9	14577674	G	C	0.357853	0.0763	0.0251	0.002343	0.341512	0.0492289	3.998727e-12	0.223418	0.0802432	0.00536494	0.533837	20
Nerve_Tibial	Restless_Legs_Syndrome_2	ENSG00000174482	9	LINGO2	27948076	rs2995895	9	28923221	T	C	0.779324	-0.0701	0.0281	0.01262	0.621341	0.0506203	1.241085e-34	-0.11282	0.0461493	0.014498	0.897032	20
Nerve_Tibial	Restless_Legs_Syndrome_2	ENSG00000137070	9	IL11RA	34650699	rs2070074	9	34649442	G	A	0.102386	-0.0879	0.0428	0.03984	0.493851	0.0392586	2.740189e-36	-0.177989	0.0878132	0.0426723	0.953364	20
Nerve_Tibial	Restless_Legs_Syndrome_2	ENSG00000137101	9	CD72	35609530	rs10814264	9	35640945	T	C	0.0924453	0.144	0.0447	0.001267	-0.465401	0.0607332	1.815874e-14	-0.309411	0.104188	0.00298063	0.608239	3
Nerve_Tibial	Restless_Legs_Syndrome_2	ENSG00000227603	9	RP11-165J3.6	96197614	rs7862998	9	96212066	G	C	0.126243	0.0861	0.0342	0.01169	0.996847	0.0677582	5.412328e-49	0.0863723	0.0348069	0.0130841	0.923743	20
Nerve_Tibial	Restless_Legs_Syndrome_2	ENSG00000070061	9	IKBKAP	111629797	rs7872570	9	111713865	A	G	0.126243	-0.0748	0.0373	0.0449	0.294516	0.0287338	1.18579e-24	-0.253976	0.12905	0.0490624	0.567408	20
Nerve_Tibial	Restless_Legs_Syndrome_2	ENSG00000107130	9	NCS1	132934857	rs7871975	9	132960698	C	T	0.850895	-0.1042	0.0398	0.008847	0.409108	0.0476275	8.716175e-18	-0.2547	0.101703	0.0122677	0.242332	8
Nerve_Tibial	Restless_Legs_Syndrome_2	ENSG00000160539	9	PPAPDC3	134165081	rs10751519	9	134162444	A	G	0.387674	0.0639	0.0315	0.04258	-0.329474	0.0421786	5.655414e-15	-0.193945	0.0987782	0.0495947	0.631075	8
Nerve_Tibial	Restless_Legs_Syndrome_2	ENSG00000130714	9	POMT1	134378289	rs77176471	9	134388562	T	C	0.146123	0.0841	0.0357	0.01841	-0.338985	0.0313574	3.07404e-27	-0.248094	0.107786	0.0213507	0.641814	20
Nerve_Tibial	Restless_Legs_Syndrome_2	ENSG00000188163	9	FAM166A	140138036	rs9695981	9	140145431	C	A	0.72167	-0.0935	0.043	0.02965	-0.652101	0.0521469	7.003551e-36	0.143383	0.0669302	0.0321715	0.12399	12
Nerve_Tibial	Restless_Legs_Syndrome_2	ENSG00000197768	9	C9orf173	140145713	rs9722720	9	140161970	C	A	0.728628	-0.0937	0.0436	0.03169	-0.592673	0.0488556	7.226574e-34	0.158097	0.0747105	0.0343335	0.373983	11
Nerve_Tibial	Restless_Legs_Syndrome_2	ENSG00000188986	9	NELFB	140149625	rs9721499	9	140152112	A	G	0.728628	-0.0967	0.0435	0.02639	0.208809	0.0259719	8.997177e-16	-0.463103	0.216141	0.0321456	0.533548	10
Nerve_Tibial	Restless_Legs_Syndrome_2	ENSG00000151632	10	AKR1C2	5029967	rs68057779	10	5030148	C	T	0.131213	-0.1047	0.0371	0.004733	0.562018	0.0495371	7.817452e-30	-0.186293	0.0680237	0.00616923	0.408928	20
Nerve_Tibial	Restless_Legs_Syndrome_2	ENSG00000107890	10	ANKRD26	27280843	rs41299222	10	27389395	C	G	0.0526839	0.1176	0.0514	0.02213	0.307718	0.0526643	5.126501e-09	0.382168	0.179385	0.0331357	0.416273	5
Nerve_Tibial	Restless_Legs_Syndrome_2	ENSG00000150054	10	MPP7	28339922	rs10763658	10	28589839	T	A	0.223658	-0.0618	0.0299	0.03862	-0.314658	0.0332077	2.655931e-21	0.196404	0.0972582	0.0434451	0.732975	20
Nerve_Tibial	Restless_Legs_Syndrome_2	ENSG00000120555	10	SEPT7P9	38671997	rs11598324	10	38779710	T	C	0.184891	0.068	0.0294	0.02077	0.402854	0.0581142	4.146073e-12	0.168796	0.0769343	0.0282338	0.0670351	10
Nerve_Tibial	Restless_Legs_Syndrome_2	ENSG00000215146	10	RP11-313J2.1	42827314	rs4372396	10	42763170	G	C	0.457256	-0.0508	0.0242	0.03584	0.881027	0.0430073	2.899439e-93	-0.05766	0.0276118	0.0367763	0.112598	20
Nerve_Tibial	Restless_Legs_Syndrome_2	ENSG00000165731	10	RET	43572475	rs12767776	10	43589513	A	G	0.740557	-0.0658	0.027	0.01482	0.274291	0.0457689	2.060608e-09	-0.239891	0.106263	0.0239757	0.803818	4
Nerve_Tibial	Restless_Legs_Syndrome_2	ENSG00000273008	10	RP11-351D16.3	43632272	rs2503841	10	43675721	T	C	0.763419	-0.0603	0.0277	0.02947	-0.312943	0.0429956	3.375989e-13	0.192687	0.0923887	0.0370139	0.313561	16
Nerve_Tibial	Restless_Legs_Syndrome_2	ENSG00000169826	10	CSGALNACT2	43633934	rs1270015	10	43698240	T	G	0.170974	0.0892	0.0309	0.003951	1.11357	0.0427906	2.669723e-149	0.0801027	0.0279188	0.00411598	0.973889	20
Nerve_Tibial	Restless_Legs_Syndrome_2	ENSG00000225830	10	ERCC6	50663414	rs2209281	10	50673378	T	C	0.512922	0.0532	0.0238	0.02526	0.169762	0.0299326	1.41568e-08	0.31338	0.150692	0.037562	0.411948	5
Nerve_Tibial	Restless_Legs_Syndrome_2	ENSG00000235618	10	RP11-324H6.5	51780942	rs10443950	10	51812476	A	G	0.805169	0.0768	0.0372	0.03888	-0.375121	0.0545789	6.286321e-12	-0.204734	0.103545	0.0480144	0.160247	7
Nerve_Tibial	Restless_Legs_Syndrome_2	ENSG00000183230	10	CTNNA3	67672276	rs59656522	10	69458876	A	C	0.0745527	0.0971	0.0472	0.03987	0.435093	0.0499294	2.929013e-18	0.223171	0.111465	0.0452667	0.108497	19
Nerve_Tibial	Restless_Legs_Syndrome_2	ENSG00000075073	10	TACR2	71163659	rs4603200	10	71169826	C	T	0.558648	-0.0536	0.0248	0.0309	0.30278	0.0475161	1.863831e-10	-0.177026	0.0864908	0.0406813	0.70676	19
Nerve_Tibial	Restless_Legs_Syndrome_2	ENSG00000172650	10	AGAP5	75434033	rs11591708	10	75455680	C	G	0.639165	0.0557	0.0256	0.02964	-0.262828	0.0320405	2.344859e-16	-0.211926	0.10077	0.0354606	0.534709	8
Nerve_Tibial	Restless_Legs_Syndrome_2	ENSG00000242338	10	BMS1P4	75475601	rs12253429	10	75496161	G	C	0.626243	0.0597	0.0248	0.01598	0.208179	0.0303542	6.966804e-12	0.286772	0.126253	0.0231226	0.650049	11
Nerve_Tibial	Restless_Legs_Syndrome_2	ENSG00000196968	10	FUT11	75532049	rs3870406	10	75474261	T	C	0.616302	0.0634	0.0248	0.0106	0.491883	0.0395094	1.402503e-35	0.128892	0.0514705	0.0122728	0.267523	20
Nerve_Tibial	Restless_Legs_Syndrome_2	ENSG00000271933	10	RP11-338I21.1	85898176	rs11200893	10	85916440	T	C	0.309145	0.0573	0.0257	0.02588	-0.249862	0.0400202	4.281495e-10	-0.229327	0.109219	0.0357549	0.51164	10
Nerve_Tibial	Restless_Legs_Syndrome_2	ENSG00000214562	10	NUTM2D	89117425	rs2986492	10	89106683	A	G	0.807157	-0.0732	0.0346	0.03421	-0.599906	0.0601624	2.032508e-23	0.122019	0.0589595	0.0384955	0.105323	20
Nerve_Tibial	Restless_Legs_Syndrome_2	ENSG00000077147	10	TM9SF3	98277866	rs11592791	10	98357907	C	T	0.258449	0.0634	0.0288	0.02785	-0.136591	0.0173208	3.121296e-15	-0.464159	0.21891	0.0339787	0.741017	7
Nerve_Tibial	Restless_Legs_Syndrome_2	ENSG00000187122	10	SLIT1	98757795	rs793517	10	98987522	C	T	0.280318	0.0534	0.025	0.03268	0.565859	0.0324167	3.111615e-68	0.0943698	0.0445102	0.0339904	0.331713	20
Nerve_Tibial	Restless_Legs_Syndrome_2	ENSG00000272572	10	RP11-179B2.2	102670860	rs3802725	10	102673063	T	G	0.44831	-0.0539	0.024	0.02448	0.449374	0.047128	1.496313e-21	-0.119945	0.054869	0.0288144	0.0516959	20
Nerve_Tibial	Restless_Legs_Syndrome_2	ENSG00000269609	10	RP11-18I14.10	104209574	rs150098322	10	104214364	C	T	0.128231	0.0976	0.0379	0.00996	-0.596703	0.053399	5.440496e-29	-0.163565	0.0651805	0.0120929	0.463703	20
Nerve_Tibial	Restless_Legs_Syndrome_2	ENSG00000185627	11	PSMD13	236546	rs7124022	11	244964	A	G	0.730616	-0.0694	0.0269	0.009995	-0.389346	0.0266412	2.272646e-48	0.178248	0.0701585	0.0110649	0.19961	20
Nerve_Tibial	Restless_Legs_Syndrome_2	ENSG00000255328	11	RP11-326C3.12	327171	rs6598041	11	324699	T	C	0.677932	0.0661	0.0308	0.03187	0.818406	0.0535205	8.71975e-53	0.0807668	0.038003	0.0335637	0.81634	20
Nerve_Tibial	Restless_Legs_Syndrome_2	ENSG00000270972	11	RP11-326C3.15	333192	rs7931303	11	325249	G	A	0.675944	0.0622	0.0308	0.04319	0.733608	0.0520416	3.986834e-45	0.0847864	0.0424129	0.0456007	0.873251	20
Nerve_Tibial	Restless_Legs_Syndrome_2	ENSG00000184363	11	PKP3	392614	rs35828848	11	403545	T	C	0.217694	-0.1126	0.0385	0.003479	-0.65556	0.0582011	1.982308e-29	0.171762	0.0606759	0.00464311	0.588446	20
Nerve_Tibial	Restless_Legs_Syndrome_2	ENSG00000185187	11	SIGIRR	405716	rs35828848	11	403545	T	C	0.217694	-0.1126	0.0385	0.003479	-0.577542	0.0339468	6.560094e-65	0.194964	0.0676396	0.00394664	0.521225	20
Nerve_Tibial	Restless_Legs_Syndrome_2	ENSG00000005801	11	ZNF195	3360491	rs739393	11	3399740	C	G	0.791252	-0.0574	0.0279	0.03965	0.551248	0.0339603	2.988892e-59	-0.104127	0.0510173	0.0412489	0.517698	20
Nerve_Tibial	Restless_Legs_Syndrome_2	ENSG00000223756	11	TSSC2	3402191	rs739393	11	3399740	C	G	0.791252	-0.0574	0.0279	0.03965	0.879922	0.059662	3.148111e-49	-0.0652331	0.0320144	0.0415881	0.872176	20
Nerve_Tibial	Restless_Legs_Syndrome_2	ENSG00000189398	11	OR7E12P	3412010	rs3794189	11	3392098	G	C	0.791252	-0.0596	0.0278	0.03181	0.656267	0.0546462	3.172465e-33	-0.0908167	0.0430305	0.0348137	0.916377	20
Nerve_Tibial	Restless_Legs_Syndrome_2	ENSG00000166492	11	FAM86GP	3431582	rs739393	11	3399740	C	G	0.791252	-0.0574	0.0279	0.03965	0.530383	0.0715381	1.225563e-13	-0.108224	0.0545913	0.0474305	0.951796	10
Nerve_Tibial	Restless_Legs_Syndrome_2	ENSG00000132259	11	CNGA4	6255995	rs11040863	11	6342582	C	G	0.104374	0.0868	0.0371	0.01932	0.61096	0.0713498	1.100828e-17	0.142071	0.06295	0.0240146	0.984883	6
Nerve_Tibial	Restless_Legs_Syndrome_2	ENSG00000170955	11	PRKCDBP	6340176	rs11544764	11	6341365	T	C	0.106362	0.0909	0.0368	0.01355	0.520818	0.0345001	1.717033e-51	0.174533	0.0715977	0.0147814	0.496507	20
Nerve_Tibial	Restless_Legs_Syndrome_2	ENSG00000166478	11	ZNF143	9481866	rs12292907	11	9508407	A	G	0.0715706	0.0979	0.0453	0.03054	0.594752	0.0597558	2.445898e-23	0.164606	0.077941	0.034692	0.959962	9
Nerve_Tibial	Restless_Legs_Syndrome_2	ENSG00000110786	11	PTPN5	18749475	rs7121896	11	18802126	G	A	0.684891	-0.0539	0.0261	0.03889	0.713282	0.04027	3.358004e-70	-0.0755662	0.0368393	0.0402437	0.191543	20
Nerve_Tibial	Restless_Legs_Syndrome_2	ENSG00000169519	11	METTL15	28129795	rs7131379	11	28085789	T	C	0.296223	0.0568	0.0255	0.02622	-0.339273	0.0371686	6.981117e-20	-0.167417	0.0773662	0.030468	0.126722	20
Nerve_Tibial	Restless_Legs_Syndrome_2	ENSG00000166199	11	ALKBH3	43902361	rs2434467	11	43899601	C	T	0.662028	0.056	0.0252	0.02615	-0.178721	0.0256634	3.306389e-12	-0.313338	0.148007	0.0342555	0.941574	8
Nerve_Tibial	Restless_Legs_Syndrome_2	ENSG00000213693	11	SEC14L1P1	43919006	rs2434482	11	43906535	A	G	0.597416	0.0505	0.0241	0.03561	-0.175798	0.0296635	3.096483e-09	-0.287262	0.145406	0.0482022	0.919097	11
Nerve_Tibial	Restless_Legs_Syndrome_2	ENSG00000110448	11	CD5	60869867	rs10897139	11	60893631	G	C	0.657058	0.0526	0.0251	0.03601	-0.477488	0.0471994	4.672441e-24	-0.11016	0.0536828	0.0401646	0.291425	20
Nerve_Tibial	Restless_Legs_Syndrome_2	ENSG00000171067	11	C11orf24	68028803	rs1979579	11	68037885	T	C	0.555666	0.0514	0.0238	0.03112	0.858887	0.0194447	0	0.0598449	0.0277434	0.0309989	0.370846	20
Nerve_Tibial	Restless_Legs_Syndrome_2	ENSG00000254682	11	RP11-660L16.2	71159720	rs12790558	11	71170905	C	T	0.700795	0.0577	0.0268	0.03148	0.85718	0.0439367	9.12546e-85	0.0673137	0.0314551	0.0323553	0.836579	20
Nerve_Tibial	Restless_Legs_Syndrome_2	ENSG00000172890	11	NADSYN1	71164155	rs11233747	11	71171642	A	G	0.700795	0.0581	0.0268	0.03029	0.703158	0.0298259	6.887619e-123	0.0826272	0.0382746	0.0308655	0.617564	20
Nerve_Tibial	Restless_Legs_Syndrome_2	ENSG00000149380	11	P4HA3	73946846	rs1095425	11	73794259	G	A	0.486083	0.0512	0.0238	0.03126	-0.271319	0.0384096	1.619717e-12	-0.188708	0.0916973	0.0395958	0.540053	20
Nerve_Tibial	Restless_Legs_Syndrome_2	ENSG00000149260	11	CAPN5	76777979	rs10899349	11	76786089	G	C	0.704771	0.0857	0.0266	0.001282	-0.249341	0.0277462	2.55275e-19	-0.343706	0.11333	0.00242307	0.182226	16
Nerve_Tibial	Restless_Legs_Syndrome_2	ENSG00000255250	11	CTD-2005H7.2	86438397	rs2513018	11	86460698	T	G	0.414513	-0.0567	0.0244	0.02017	0.428279	0.056425	3.1932e-14	-0.13239	0.0595824	0.0262853	0.348544	20
Nerve_Tibial	Restless_Legs_Syndrome_2	ENSG00000149218	11	ENDOD1	94822974	rs61893671	11	94819171	T	C	0.203777	-0.0624	0.0296	0.03519	-0.218472	0.0303243	5.825303e-13	0.28562	0.141168	0.0430453	0.0694161	12
Nerve_Tibial	Restless_Legs_Syndrome_2	ENSG00000166037	11	CEP57	95523129	rs11021347	11	95653494	C	T	0.423459	0.0533	0.0248	0.0315	0.258347	0.0239159	3.355927e-27	0.206312	0.0978764	0.0350414	0.178806	20
Nerve_Tibial	Restless_Legs_Syndrome_2	ENSG00000235505	11	RP11-693N9.2	104772276	rs524060	11	104780081	A	T	0.776342	-0.0662	0.0285	0.02019	0.225137	0.025069	2.690878e-19	-0.294043	0.130755	0.0245249	0.953415	20
Nerve_Tibial	Restless_Legs_Syndrome_2	ENSG00000118137	11	APOA1	116706467	rs12721030	11	116705278	T	C	0.181909	0.0677	0.0296	0.02222	-0.458789	0.0545507	4.088861e-17	-0.147562	0.0668608	0.0273135	0.539677	16
Nerve_Tibial	Restless_Legs_Syndrome_2	ENSG00000168092	11	PAFAH1B2	117014983	rs12417682	11	117082109	A	G	0.0596421	-0.1224	0.057	0.03173	-0.286827	0.0474708	1.52045e-09	0.426738	0.210903	0.0430336	0.69234	8
Nerve_Tibial	Restless_Legs_Syndrome_2	ENSG00000251226	11	RP11-469N6.1	134605490	rs10791390	11	134632224	C	A	0.463221	0.0506	0.0243	0.03763	-0.815448	0.0578502	4.02725e-45	-0.0620518	0.030123	0.0394034	0.0942622	20
Nerve_Tibial	Restless_Legs_Syndrome_2	ENSG00000111224	12	PARP11	3900213	rs7300043	12	3958713	G	A	0.567594	-0.0621	0.0241	0.009831	-0.255184	0.0381665	2.292444e-11	0.243354	0.101213	0.0161997	0.79521	15
Nerve_Tibial	Restless_Legs_Syndrome_2	ENSG00000111664	12	GNB3	6949118	rs1047776	12	6948692	G	A	0.645129	-0.0915	0.0256	0.0003573	-0.489458	0.0338905	2.802217e-47	0.186941	0.0538807	0.000521336	0.320659	5
Nerve_Tibial	Restless_Legs_Syndrome_2	ENSG00000111665	12	CDCA3	6953957	rs1047776	12	6948692	G	A	0.645129	-0.0915	0.0256	0.0003573	-0.413925	0.0340441	5.170756e-34	0.221055	0.0644639	0.000605542	0.32355	5
Nerve_Tibial	Restless_Legs_Syndrome_2	ENSG00000010626	12	LRRC23	6982733	rs12831467	12	6995686	C	A	0.296223	-0.0594	0.0281	0.03433	0.535312	0.0336295	4.760135e-57	-0.110963	0.0529536	0.0361281	0.239026	3
Nerve_Tibial	Restless_Legs_Syndrome_2	ENSG00000248593	12	DSTNP2	6993846	rs12831467	12	6995686	C	A	0.296223	-0.0594	0.0281	0.03433	0.325677	0.0357825	8.902364e-20	-0.182389	0.0885783	0.0394872	0.167182	4
Nerve_Tibial	Restless_Legs_Syndrome_2	ENSG00000111676	12	ATN1	7033626	rs12831467	12	6995686	C	A	0.296223	-0.0594	0.0281	0.03433	-0.222232	0.0270615	2.173298e-16	0.267288	0.130566	0.0406439	0.54047	3
Nerve_Tibial	Restless_Legs_Syndrome_2	ENSG00000111678	12	C12orf57	7052141	rs12831467	12	6995686	C	A	0.296223	-0.0594	0.0281	0.03433	-0.211012	0.0228734	2.829479e-20	0.281501	0.136619	0.0393529	0.258663	3
Nerve_Tibial	Restless_Legs_Syndrome_2	ENSG00000182993	12	C12orf60	14956506	rs11830399	12	14956932	C	G	0.588469	0.0478	0.0238	0.04482	-0.553816	0.0366279	1.194516e-51	-0.0863103	0.043352	0.0464901	0.257988	20
Nerve_Tibial	Restless_Legs_Syndrome_2	ENSG00000139644	12	TMBIM6	50101508	rs897056	12	50137281	A	T	0.12326	0.0817	0.0377	0.03032	0.108053	0.0195571	3.294617e-08	0.75611	0.374782	0.0436469	0.679397	20
Nerve_Tibial	Restless_Legs_Syndrome_2	ENSG00000139651	12	ZNF740	53574484	rs2272301	12	53588352	G	C	0.133201	0.0741	0.035	0.03445	0.449057	0.042836	1.032159e-25	0.165012	0.0795147	0.0379638	0.172641	17
Nerve_Tibial	Restless_Legs_Syndrome_2	ENSG00000197728	12	RPS26	56435637	rs1131017	12	56435929	G	C	0.591451	-0.056	0.0241	0.02041	-1.17405	0.0148035	0	0.0476981	0.020536	0.0201977	0.616116	20
Nerve_Tibial	Restless_Legs_Syndrome_2	ENSG00000127328	12	RAB3IP	70132461	rs1602956	12	70133142	C	G	0.0606362	-0.1303	0.0508	0.01031	0.629294	0.0717898	1.854838e-18	-0.207057	0.0841103	0.0138266	0.0855008	7
Nerve_Tibial	Restless_Legs_Syndrome_2	ENSG00000166268	12	MYRFL	70219084	rs775462	12	70103948	G	A	0.0626243	-0.1401	0.0512	0.006214	0.740831	0.106704	3.84215e-12	-0.189112	0.0742855	0.0109045	0.649423	6
Nerve_Tibial	Restless_Legs_Syndrome_2	ENSG00000182050	12	MGAT4C	86372516	rs839181	12	86523093	C	A	0.625249	-0.0579	0.0246	0.01834	0.548444	0.0415066	7.341427e-40	-0.105571	0.0455602	0.0204937	0.134931	20
Nerve_Tibial	Restless_Legs_Syndrome_2	ENSG00000238105	12	GOLGA2B	100550135	rs11110266	12	100557345	T	C	0.0984095	0.0983	0.0397	0.01319	0.37831	0.0394153	8.146875e-22	0.25984	0.108376	0.016504	0.430629	20
Nerve_Tibial	Restless_Legs_Syndrome_2	ENSG00000260329	12	RP11-412D9.4	107347807	rs10778520	12	107364873	T	C	0.437376	-0.0512	0.0237	0.03083	-0.247466	0.0338587	2.695735e-13	0.206897	0.0998668	0.0382906	0.436022	17
Nerve_Tibial	Restless_Legs_Syndrome_2	ENSG00000151135	12	C12orf23	107349497	rs10746071	12	107353595	G	A	0.442346	-0.0502	0.0237	0.03406	-0.225202	0.0247309	8.541084e-20	0.222911	0.108048	0.0391063	0.359291	20
Nerve_Tibial	Restless_Legs_Syndrome_2	ENSG00000185684	12	EP400NL	132568828	rs61942869	12	132593606	A	G	0.136183	0.0821	0.0346	0.01754	-0.838312	0.0438269	1.482302e-81	-0.0979349	0.0415898	0.0185335	0.389312	20
Nerve_Tibial	Restless_Legs_Syndrome_2	ENSG00000185163	12	DDX51	132621139	rs1133694	12	132626191	T	C	0.15507	0.0678	0.0324	0.03616	0.343388	0.0296148	4.360859e-31	0.197444	0.0958781	0.0394631	0.245333	20
Nerve_Tibial	Restless_Legs_Syndrome_2	ENSG00000256223	12	ZNF10	133707161	rs11147284	12	133759394	G	T	0.587475	0.0511	0.0243	0.03521	-0.332851	0.0336822	4.978128e-23	-0.153522	0.0746403	0.0397029	0.54579	20
Nerve_Tibial	Restless_Legs_Syndrome_2	ENSG00000182957	13	SPATA13	24553944	rs9578700	13	24877308	G	A	0.33996	0.0529	0.025	0.03482	-0.199601	0.0242544	1.880577e-16	-0.265029	0.129324	0.0404289	0.818787	6
Nerve_Tibial	Restless_Legs_Syndrome_2	ENSG00000228741	13	RP11-309I15.1	24553949	rs4769311	13	24611395	A	G	0.302187	-0.0554	0.0264	0.0358	0.622521	0.0540516	1.081048e-30	-0.088993	0.0431064	0.0389708	0.0857313	17
Nerve_Tibial	Restless_Legs_Syndrome_2	ENSG00000180730	13	SHISA2	26618735	rs9512070	13	26648900	C	A	0.477137	-0.0541	0.0241	0.0247	-0.550576	0.0435165	1.088821e-36	0.0982607	0.044456	0.0270848	0.340781	20
Nerve_Tibial	Restless_Legs_Syndrome_2	ENSG00000151773	13	CCDC122	44398045	rs12428432	13	44464043	G	A	0.498012	0.0629	0.0235	0.007466	0.730198	0.0398441	5.099319e-75	0.086141	0.0325245	0.00808505	0.0978326	20
Nerve_Tibial	Restless_Legs_Syndrome_2	ENSG00000136147	13	PHF11	50069746	rs56737298	13	50063801	T	C	0.145129	0.0893	0.0331	0.007049	-0.278217	0.0436158	1.784643e-10	-0.320972	0.129175	0.0129631	0.514044	14
Nerve_Tibial	Restless_Legs_Syndrome_2	ENSG00000139675	13	HNRNPA1L2	53191605	rs11619767	13	53155898	T	C	0.410537	0.052	0.0249	0.03651	-0.334599	0.0339392	6.280421e-23	-0.15541	0.0760687	0.0410504	0.603175	20
Nerve_Tibial	Restless_Legs_Syndrome_2	ENSG00000229373	13	LINC00452	114586640	rs74406200	13	114741208	T	C	0.190855	0.0877	0.0339	0.009783	0.633429	0.074175	1.346159e-17	0.138453	0.0559201	0.01329	0.988363	20
Nerve_Tibial	Restless_Legs_Syndrome_2	ENSG00000260910	13	LINC00565	114629487	rs74406200	13	114741208	T	C	0.190855	0.0877	0.0339	0.009783	0.416228	0.0555051	6.434707e-14	0.210702	0.0861562	0.0144619	0.99121	17
Nerve_Tibial	Restless_Legs_Syndrome_2	ENSG00000198805	14	PNP	20937113	rs1760940	14	20938251	C	A	0.245527	-0.0709	0.0335	0.03415	-0.576058	0.0328903	1.109718e-68	0.123078	0.0585769	0.0356293	0.369314	16
Nerve_Tibial	Restless_Legs_Syndrome_2	ENSG00000186615	14	KTN1-AS1	55965996	rs74968702	14	56076818	T	A	0.0646123	-0.089	0.0406	0.02824	-0.698365	0.0779348	3.220761e-19	0.127441	0.0598501	0.033227	0.226594	20
Nerve_Tibial	Restless_Legs_Syndrome_2	ENSG00000259038	14	CTD-2325P2.4	69093883	rs4902620	14	69095504	A	C	0.12326	-0.0969	0.035	0.005586	0.280411	0.0363532	1.224068e-14	-0.345564	0.132613	0.00916585	0.334263	12
Nerve_Tibial	Restless_Legs_Syndrome_2	ENSG00000259065	14	RP5-1021I20.1	74254063	rs74576495	14	74254212	A	G	0.122266	-0.0695	0.0338	0.03999	1.37342	0.0590736	1.445348e-119	-0.0506036	0.0247062	0.0405386	0.35812	20
Nerve_Tibial	Restless_Legs_Syndrome_2	ENSG00000258586	14	RP5-1021I20.2	74289262	rs72723709	14	74273973	T	C	0.125249	-0.0751	0.0331	0.02313	1.28061	0.0749213	1.68131e-65	-0.0586439	0.0260738	0.0245027	0.83162	20
Nerve_Tibial	Restless_Legs_Syndrome_2	ENSG00000119596	14	YLPM1	75230069	rs6574200	14	75364451	T	C	0.530815	0.0504	0.0239	0.03534	-0.139389	0.0253667	3.908208e-08	-0.361578	0.183655	0.0489778	0.4622	6
Nerve_Tibial	Restless_Legs_Syndrome_2	ENSG00000100784	14	RPS6KA5	91336799	rs1285990	14	91522114	T	C	0.743539	-0.0646	0.0267	0.01569	0.149542	0.0248034	1.648866e-09	-0.431986	0.192385	0.0247413	0.878496	8
Nerve_Tibial	Restless_Legs_Syndrome_2	ENSG00000188488	14	SERPINA5	95027779	rs2854943	14	95060397	C	T	0.478131	0.0543	0.0236	0.02154	0.519265	0.0410001	9.243987e-37	0.104571	0.0461928	0.0235868	0.228668	20
Nerve_Tibial	Restless_Legs_Syndrome_2	ENSG00000165959	14	CLMN	95648277	rs10130428	14	95659768	G	A	0.154076	0.114	0.0357	0.001431	0.261344	0.0393991	3.283965e-11	0.436207	0.151606	0.00401178	0.24588	4
Nerve_Tibial	Restless_Legs_Syndrome_2	ENSG00000196405	14	EVL	100437786	rs7149272	14	100417990	A	C	0.900596	-0.0965	0.044	0.02813	-0.621915	0.0518647	3.956517e-33	0.155166	0.0719229	0.030975	0.261637	5
Nerve_Tibial	Restless_Legs_Syndrome_2	ENSG00000271780	14	RP11-1017G21.5	102414684	rs2448241	14	102414767	A	G	0.084493	-0.0983	0.0402	0.01453	1.00778	0.0730431	2.654487e-43	-0.0975411	0.0405113	0.0160511	0.194349	20
Nerve_Tibial	Restless_Legs_Syndrome_2	ENSG00000272444	14	RP11-1017G21.6	102418753	rs2448241	14	102414767	A	G	0.084493	-0.0983	0.0402	0.01453	0.582164	0.0806377	5.217932e-13	-0.168853	0.0729061	0.0205565	0.502329	8
Nerve_Tibial	Restless_Legs_Syndrome_2	ENSG00000166183	14	ASPG	104552016	rs941949	14	104554044	A	G	0.158052	0.0817	0.0345	0.01779	-0.700534	0.0430254	1.327706e-59	-0.116625	0.0497663	0.0191059	0.499956	20
Nerve_Tibial	Restless_Legs_Syndrome_2	ENSG00000186073	15	C15orf41	36871812	rs7183890	15	36888096	G	A	0.382704	0.0544	0.0243	0.02527	-0.18025	0.0323108	2.42426e-08	-0.301803	0.145263	0.037743	0.35431	7
Nerve_Tibial	Restless_Legs_Syndrome_2	ENSG00000140265	15	ZSCAN29	43650370	rs62021180	15	43712337	G	A	0.194831	0.0816	0.0297	0.005928	-0.484573	0.0465658	2.32304e-25	-0.168396	0.0633913	0.0078969	0.690866	20
Nerve_Tibial	Restless_Legs_Syndrome_2	ENSG00000067369	15	TP53BP1	43699407	rs2012467	15	43690565	G	A	0.331014	0.0617	0.0253	0.01458	-0.110693	0.0184623	2.027048e-09	-0.557397	0.246744	0.0238827	0.185142	20
Nerve_Tibial	Restless_Legs_Syndrome_2	ENSG00000138600	15	SPPL2A	50999506	rs12900933	15	51025181	T	C	0.116302	0.0871	0.0366	0.01737	-0.440792	0.0405932	1.811897e-27	-0.197599	0.085003	0.0200928	0.182201	20
Nerve_Tibial	Restless_Legs_Syndrome_2	ENSG00000138613	15	APH1B	63568217	rs75763893	15	63571820	T	C	0.132207	0.1379	0.0402	0.0006041	0.488663	0.0485046	7.157801e-24	0.282199	0.0869034	0.00116518	0.335073	5
Nerve_Tibial	Restless_Legs_Syndrome_2	ENSG00000090487	15	SPG21	65255362	rs17229765	15	65258834	A	G	0.425447	0.051	0.0238	0.03223	-0.480564	0.0315689	2.49977e-52	-0.106125	0.0500134	0.033843	0.534941	20
Nerve_Tibial	Restless_Legs_Syndrome_2	ENSG00000174446	15	SNAPC5	66782473	rs116897680	15	66650909	G	A	0.083499	0.116	0.0425	0.006392	-0.415791	0.0520092	1.300377e-15	-0.278986	0.108008	0.00979392	0.607756	20
Nerve_Tibial	Restless_Legs_Syndrome_2	ENSG00000067221	15	STOML1	74275547	rs2304715	15	74284406	G	C	0.572565	0.0563	0.0242	0.02011	-0.394124	0.030173	5.416795e-39	-0.142848	0.0623683	0.021998	0.0609853	20
Nerve_Tibial	Restless_Legs_Syndrome_2	ENSG00000261143	15	RP11-114H24.5	78268384	rs2929155	15	79058013	T	C	0.760437	0.0726	0.0284	0.0106	0.426254	0.0533979	1.432799e-15	0.170321	0.06996	0.0149103	0.763012	20
Nerve_Tibial	Restless_Legs_Syndrome_2	ENSG00000259511	15	RP11-182J1.16	84841242	rs12595694	15	84815775	T	A	0.484095	-0.0633	0.0236	0.007427	0.700173	0.0531903	1.422677e-39	-0.0904062	0.0343985	0.00858382	0.373227	20
Nerve_Tibial	Restless_Legs_Syndrome_2	ENSG00000259726	15	CSPG4P11	84855504	rs2063036	15	84811774	G	A	0.487078	-0.0636	0.0236	0.00696	0.733129	0.0451146	2.219642e-59	-0.0867514	0.0326304	0.00784649	0.078972	20
Nerve_Tibial	Restless_Legs_Syndrome_2	ENSG00000225151	15	AC103965.1	84867600	rs4842939	15	84827966	T	C	0.732604	-0.084	0.0266	0.001562	0.547242	0.0646326	2.518653e-17	-0.153497	0.0518781	0.00308837	0.233106	20
Nerve_Tibial	Restless_Legs_Syndrome_2	ENSG00000244056	15	RN7SL417P	84948770	rs227554	15	85060599	A	T	0.463221	0.0507	0.024	0.03451	0.249286	0.0346278	6.064694e-13	0.203381	0.100334	0.0426594	0.119856	15
Nerve_Tibial	Restless_Legs_Syndrome_2	ENSG00000235370	15	DNM1P51	84953014	rs7162605	15	85086549	T	C	0.297217	-0.061	0.0263	0.02054	-0.225488	0.0356397	2.501656e-10	0.270524	0.124226	0.0294304	0.893848	18
Nerve_Tibial	Restless_Legs_Syndrome_2	ENSG00000259774	15	RP11-182J1.13	84977316	rs11638445	15	85137694	A	C	0.26839	0.0853	0.0262	0.001117	-0.382356	0.0664976	8.92866e-09	-0.223091	0.0787445	0.00460998	0.116498	20
Nerve_Tibial	Restless_Legs_Syndrome_2	ENSG00000259728	15	LINC00933	85113880	rs3860264	15	84945016	C	T	0.417495	0.061	0.0241	0.01149	0.556862	0.0383738	1.024205e-47	0.109542	0.0439316	0.0126499	0.219626	20
Nerve_Tibial	Restless_Legs_Syndrome_2	ENSG00000177082	15	WDR73	85185999	rs35316992	15	85248133	G	A	0.266402	0.0832	0.0257	0.001233	-0.658118	0.0566509	3.374636e-31	-0.126421	0.0405387	0.00181756	0.731535	20
Nerve_Tibial	Restless_Legs_Syndrome_2	ENSG00000197696	15	NMB	85198360	rs17598603	15	85200211	G	C	0.258449	0.0755	0.0262	0.003928	-0.291686	0.0408835	9.709265e-13	-0.25884	0.0968727	0.00754096	0.179801	20
Nerve_Tibial	Restless_Legs_Syndrome_2	ENSG00000259295	15	CSPG4P12	85734669	rs11630563	15	84951508	A	C	0.285288	0.0761	0.0259	0.003265	0.731183	0.0492102	6.140631e-50	0.104078	0.036108	0.0039465	0.502765	20
Nerve_Tibial	Restless_Legs_Syndrome_2	ENSG00000166825	15	ANPEP	90328120	rs41276920	15	90347920	A	G	0.0914513	-0.1093	0.0488	0.02516	0.354658	0.061044	6.252018e-09	-0.308184	0.147468	0.0366323	0.298855	6
Nerve_Tibial	Restless_Legs_Syndrome_2	ENSG00000140577	15	CRTC3	91073157	rs34090687	15	90946757	G	A	0.142147	-0.0976	0.0382	0.01061	0.191718	0.0328477	5.328325e-09	-0.509081	0.217506	0.0192558	0.971111	5
Nerve_Tibial	Restless_Legs_Syndrome_2	ENSG00000103852	15	TTC23	99676528	rs12911898	15	99782595	G	A	0.171968	0.0642	0.032	0.045	-0.532417	0.0562813	3.081736e-21	-0.120582	0.06144	0.0496928	0.283618	20
Nerve_Tibial	Restless_Legs_Syndrome_2	ENSG00000242612	16	DECR2	451826	rs3743890	16	456416	G	T	0.531809	0.0572	0.0248	0.02083	-0.621854	0.0377433	5.470648e-61	-0.091983	0.0402696	0.022361	0.501703	20
Nerve_Tibial	Restless_Legs_Syndrome_2	ENSG00000007516	16	BAIAP3	1383602	rs2294605	16	1400693	T	C	0.415507	0.0825	0.034	0.01527	0.275873	0.0319436	5.808032e-18	0.299051	0.128017	0.0194903	0.702631	19
Nerve_Tibial	Restless_Legs_Syndrome_2	ENSG00000102858	16	MGRN1	4666494	rs841225	16	4736316	T	C	0.563618	-0.0771	0.0278	0.005651	0.892497	0.0219073	0	-0.0863868	0.0312207	0.00565787	0.976561	20
Nerve_Tibial	Restless_Legs_Syndrome_2	ENSG00000103199	16	ZNF500	4798240	rs4786546	16	4814767	A	G	0.604374	-0.0693	0.0298	0.02005	-0.726167	0.0393353	4.257115e-76	0.0954326	0.0413617	0.0210398	0.156887	20
Nerve_Tibial	Restless_Legs_Syndrome_2	ENSG00000237515	16	SHISA9	12995477	rs7193468	16	13011166	A	C	0.335984	0.0566	0.0258	0.02825	-0.826254	0.0440273	1.409672e-78	-0.0685019	0.0314379	0.0293346	0.999988	20
Nerve_Tibial	Restless_Legs_Syndrome_2	ENSG00000262801	16	U91319.1	13340173	rs7193468	16	13011166	A	C	0.335984	0.0566	0.0258	0.02825	-0.578485	0.0582127	2.86108e-23	-0.0978418	0.0456731	0.0321759	0.999653	15
Nerve_Tibial	Restless_Legs_Syndrome_2	ENSG00000183426	16	NPIPA1	15016659	rs3198697	16	15129940	T	C	0.397614	-0.0574	0.0258	0.02619	-0.721086	0.0549218	2.236578e-39	0.0796022	0.0362894	0.0282688	0.0711114	20
Nerve_Tibial	Restless_Legs_Syndrome_2	ENSG00000011638	16	TMEM159	21169698	rs1862267	16	21169828	A	G	0.405567	0.0548	0.0241	0.02295	0.170455	0.0250819	1.076014e-11	0.321492	0.149091	0.0310558	0.136076	7
Nerve_Tibial	Restless_Legs_Syndrome_2	ENSG00000103319	16	EEF2K	22217603	rs2010766	16	22221275	C	G	0.297217	-0.0647	0.0256	0.01132	-0.130602	0.0217293	1.850641e-09	0.495398	0.21264	0.0198192	0.900317	7
Nerve_Tibial	Restless_Legs_Syndrome_2	ENSG00000158865	16	SLC5A11	24857162	rs8059004	16	24837905	A	G	0.16004	0.0873	0.0299	0.003533	1.34827	0.0692576	2.072465e-84	0.0647496	0.0224246	0.00388393	0.148986	20
Nerve_Tibial	Restless_Legs_Syndrome_2	ENSG00000271623	16	RP11-435I10.5	28376021	rs545645107	16	28388507	G	A	0.332008	-0.1001	0.0261	0.0001254	-0.676825	0.0506208	8.99377e-41	0.147896	0.0401175	0.000227287	0.917571	20
Nerve_Tibial	Restless_Legs_Syndrome_2	ENSG00000197165	16	SULT1A2	28603264	rs743590	16	28608230	A	G	0.326044	-0.0833	0.025	0.0008601	0.586644	0.0374289	2.293146e-55	-0.141994	0.0435676	0.0011174	0.205285	20
Nerve_Tibial	Restless_Legs_Syndrome_2	ENSG00000196502	16	SULT1A1	28616903	rs149278	16	28561581	T	C	0.480119	-0.0827	0.0245	0.0007493	-0.496334	0.0436258	5.43868e-30	0.166622	0.0514887	0.00121182	0.331218	20
Nerve_Tibial	Restless_Legs_Syndrome_2	ENSG00000259982	16	CDC37P1	28711615	rs201918842	16	28374161	C	G	0.345924	-0.0811	0.0261	0.001906	0.750654	0.0541102	9.27188e-44	-0.108039	0.0356312	0.00242819	0.0603407	20
Nerve_Tibial	Restless_Legs_Syndrome_2	ENSG00000270424	16	RP11-1348G14.6	28761280	rs201918842	16	28374161	C	G	0.345924	-0.0811	0.0261	0.001906	0.47152	0.054998	1.004778e-17	-0.171997	0.0588763	0.00348542	0.147843	20
Nerve_Tibial	Restless_Legs_Syndrome_2	ENSG00000196993	16	NPIPB9	28763108	rs72793807	16	28651732	T	C	0.238569	-0.0894	0.0301	0.003023	-0.553306	0.0652586	2.27791e-17	0.161574	0.0576415	0.00506157	0.548144	20
Nerve_Tibial	Restless_Legs_Syndrome_2	ENSG00000251417	16	RP11-1348G14.4	28814097	rs62036622	16	28837203	G	T	0.33002	-0.0893	0.0261	0.0006324	-0.598949	0.051662	4.440633e-31	0.149094	0.0454343	0.00103242	0.314497	20
Nerve_Tibial	Restless_Legs_Syndrome_2	ENSG00000178952	16	TUFM	28853732	rs7187776	16	28857645	G	A	0.341948	-0.0886	0.0259	0.0006083	0.2559	0.0199897	1.606193e-37	-0.346229	0.104763	0.000950144	0.103263	20
Nerve_Tibial	Restless_Legs_Syndrome_2	ENSG00000178188	16	SH2B1	28857921	rs11646653	16	28922149	T	C	0.715706	0.0859	0.0284	0.002488	0.170001	0.0204225	8.489153e-17	0.505291	0.177744	0.0044719	0.360774	20
Nerve_Tibial	Restless_Legs_Syndrome_2	ENSG00000237172	16	B3GNT9	67182008	rs12597510	16	67033680	A	G	0.353877	0.0582	0.0253	0.02128	0.157652	0.0254586	5.922615e-10	0.369168	0.171195	0.0310516	0.264032	9
Nerve_Tibial	Restless_Legs_Syndrome_2	ENSG00000103066	16	PLA2G15	68279207	rs7672	16	68294800	G	C	0.683897	-0.0587	0.0265	0.02674	-0.212347	0.0311233	8.930379e-12	0.276434	0.131208	0.0351315	0.340062	8
Nerve_Tibial	Restless_Legs_Syndrome_2	ENSG00000103064	16	SLC7A6	68298433	rs9933029	16	68303410	G	A	0.588469	-0.0582	0.0245	0.0174	0.0913926	0.0159648	1.036561e-08	-0.636813	0.290238	0.028228	0.646215	19
Nerve_Tibial	Restless_Legs_Syndrome_2	ENSG00000166455	16	C16orf46	81087102	rs73597253	16	81133685	G	C	0.0725646	-0.1349	0.0496	0.006531	-0.353449	0.057536	8.09303e-10	0.381668	0.15347	0.0128854	0.645825	7
Nerve_Tibial	Restless_Legs_Syndrome_2	ENSG00000180422	16	LINC00304	89225554	rs11640375	16	89227817	G	A	0.251491	-0.063	0.0314	0.04483	-0.653383	0.0528334	3.949595e-35	0.0964212	0.0486859	0.0476502	0.452382	20
Nerve_Tibial	Restless_Legs_Syndrome_2	ENSG00000003249	16	DBNDD1	90071273	rs76265950	16	90085139	C	A	0.084493	0.0943	0.0468	0.04378	0.810756	0.0691591	9.711111e-32	0.116311	0.0585704	0.0470514	0.58806	20
Nerve_Tibial	Restless_Legs_Syndrome_2	ENSG00000132386	17	SERPINF1	1665253	rs58697961	17	1665424	A	G	0.345924	0.092	0.0277	0.0009111	-0.158423	0.0210951	5.915067e-14	-0.580724	0.191184	0.00238544	0.610681	4
Nerve_Tibial	Restless_Legs_Syndrome_2	ENSG00000186532	17	SMYD4	1682779	rs62088125	17	1685976	T	G	0.303181	0.0729	0.0257	0.004623	-0.370457	0.0352783	8.548949e-26	-0.196784	0.0718602	0.00617339	0.372717	19
Nerve_Tibial	Restless_Legs_Syndrome_2	ENSG00000167723	17	TRPV3	3413796	rs1810048	17	3434262	A	G	0.131213	0.0925	0.0394	0.01889	-0.842869	0.0405628	6.655769e-96	-0.109744	0.0470425	0.0196548	0.102373	20
Nerve_Tibial	Restless_Legs_Syndrome_2	ENSG00000197417	17	SHPK	3511556	rs62069928	17	3514598	T	C	0.241551	-0.0657	0.0324	0.04252	0.632673	0.0437813	2.479367e-47	-0.103845	0.051713	0.0446323	0.388184	20
Nerve_Tibial	Restless_Legs_Syndrome_2	ENSG00000072778	17	ACADVL	7120444	rs507506	17	7118322	G	A	0.583499	0.064	0.0254	0.01163	-0.237132	0.0325015	2.964015e-13	-0.269892	0.113321	0.0172349	0.113135	17
Nerve_Tibial	Restless_Legs_Syndrome_2	ENSG00000175826	17	CTDNEP1	7146910	rs2074218	17	7156186	G	A	0.620278	0.0877	0.0263	0.000873	0.132255	0.0211709	4.183243e-10	0.663113	0.225415	0.00326377	0.783245	17
Nerve_Tibial	Restless_Legs_Syndrome_2	ENSG00000170291	17	ELP5	7154735	rs8067500	17	7172631	T	C	0.629225	0.0758	0.0276	0.006036	-0.20394	0.0311459	5.83546e-11	-0.371678	0.146756	0.0113212	0.545469	20
Nerve_Tibial	Restless_Legs_Syndrome_2	ENSG00000170310	17	STX8	9153788	rs76492666	17	9334029	C	T	0.260437	-0.09	0.0287	0.001711	0.264676	0.0333	1.891994e-15	-0.340038	0.116569	0.00353348	0.951878	8
Nerve_Tibial	Restless_Legs_Syndrome_2	ENSG00000109103	17	UNC119	26873725	rs9892089	17	27002402	G	A	0.759443	-0.099	0.0282	0.0004447	0.193877	0.0285674	1.147573e-11	-0.510633	0.163761	0.00181987	0.655816	14
Nerve_Tibial	Restless_Legs_Syndrome_2	ENSG00000167525	17	PROCA1	27030215	rs12952249	17	27053568	A	G	0.683897	-0.0743	0.0254	0.003398	0.468865	0.033754	7.218734e-44	-0.158468	0.0553616	0.00420425	0.0541946	20
Nerve_Tibial	Restless_Legs_Syndrome_2	ENSG00000109113	17	RAB34	27041299	rs618791	17	26899502	C	T	0.318091	0.0764	0.0253	0.002562	-0.152438	0.0227701	2.161889e-11	-0.501187	0.182072	0.00591092	0.098661	6
Nerve_Tibial	Restless_Legs_Syndrome_2	ENSG00000141316	17	SPACA3	31297394	rs1557752	17	31297486	C	A	0.7167	0.0576	0.0264	0.02927	-0.598616	0.0556763	5.816653e-27	-0.096222	0.0450006	0.0324976	0.865796	20
Nerve_Tibial	Restless_Legs_Syndrome_2	ENSG00000132141	17	CCT6B	33254878	rs12452326	17	33262423	G	T	0.463221	-0.051	0.0238	0.0321	-0.311383	0.0245855	9.205253e-37	0.163785	0.0775195	0.0346153	0.941763	20
Nerve_Tibial	Restless_Legs_Syndrome_2	ENSG00000267547	17	RP11-686D22.4	33730856	rs16970941	17	33739446	C	T	0.104374	0.0815	0.0397	0.04026	0.654067	0.0659059	3.265193e-23	0.124605	0.0619821	0.0443956	0.911933	20
Nerve_Tibial	Restless_Legs_Syndrome_2	ENSG00000267648	17	RP11-686D22.3	33733967	rs1838150	17	33760211	T	C	0.911531	-0.0979	0.0429	0.02257	-0.546084	0.0591582	2.683519e-20	0.179276	0.0809244	0.0267356	0.733552	17
Nerve_Tibial	Restless_Legs_Syndrome_2	ENSG00000172123	17	SLFN12	33738079	rs1838150	17	33760211	T	C	0.911531	-0.0979	0.0429	0.02257	-0.596295	0.0562341	2.861445e-26	0.16418	0.0735915	0.025683	0.839705	12
Nerve_Tibial	Restless_Legs_Syndrome_2	ENSG00000068120	17	COASY	40713485	rs74886553	17	40717672	G	C	0.0626243	0.1852	0.058	0.001393	-0.386336	0.0440487	1.776155e-18	-0.479375	0.159768	0.00269587	0.217616	3
Nerve_Tibial	Restless_Legs_Syndrome_2	ENSG00000267080	17	ASB16-AS1	42253341	rs1135215	17	42253519	C	T	0.271372	-0.0561	0.0266	0.03527	-0.280572	0.0403418	3.528674e-12	0.199949	0.0990695	0.0435635	0.267018	9
Nerve_Tibial	Restless_Legs_Syndrome_2	ENSG00000172992	17	DCAKD	43100708	rs55897749	17	43136303	C	T	0.582505	0.0914	0.0261	0.0004499	0.513518	0.0347798	2.46857e-49	0.177988	0.0522359	0.00065588	0.371853	20
Nerve_Tibial	Restless_Legs_Syndrome_2	ENSG00000136448	17	NMT1	43128978	rs7502512	17	43166450	T	G	0.614314	0.0733	0.0255	0.004024	-0.255753	0.0216139	2.641005e-32	-0.286605	0.102605	0.0052178	0.180043	20
Nerve_Tibial	Restless_Legs_Syndrome_2	ENSG00000263142	17	LRRC37A17P	45055847	rs150864211	17	45115695	C	T	0.122266	0.0866	0.0381	0.02307	-0.360653	0.0562445	1.433989e-10	-0.24012	0.112082	0.0321651	0.689336	18
Nerve_Tibial	Restless_Legs_Syndrome_2	ENSG00000108439	17	PNPO	46018872	rs7220104	17	46024660	C	A	0.373757	-0.0693	0.0245	0.004736	-0.230668	0.0276127	6.61606e-17	0.300432	0.112137	0.00738084	0.634554	20
Nerve_Tibial	Restless_Legs_Syndrome_2	ENSG00000263412	17	RP5-890E16.2	46122503	rs8067470	17	46128122	G	A	0.109344	-0.0848	0.0375	0.02371	-0.48114	0.0661686	3.557284e-13	0.176248	0.0816219	0.030825	0.167695	15
Nerve_Tibial	Restless_Legs_Syndrome_2	ENSG00000002919	17	SNX11	46180719	rs3744347	17	46178674	A	G	0.76839	0.0617	0.0283	0.02939	0.475369	0.0336792	3.086996e-45	0.129794	0.0602387	0.0311885	0.476491	20
Nerve_Tibial	Restless_Legs_Syndrome_2	ENSG00000173917	17	HOXB2	46618256	rs12946855	17	46608030	A	G	0.204771	0.1242	0.0281	1.016e-05	-0.275852	0.0442456	4.530297e-10	-0.450241	0.124868	0.000311265	0.0994999	9
Nerve_Tibial	Restless_Legs_Syndrome_2	ENSG00000230148	17	HOXB-AS1	46620913	rs12946855	17	46608030	A	G	0.204771	0.1242	0.0281	1.016e-05	-0.362612	0.0387892	8.908218e-21	-0.342515	0.0857184	6.447268e-05	0.0552116	20
Nerve_Tibial	Restless_Legs_Syndrome_2	ENSG00000248278	17	RP11-463M16.4	46952222	rs602051	17	46966950	C	T	0.564612	-0.0562	0.0239	0.01864	0.607109	0.0560998	2.709759e-27	-0.0925699	0.0402855	0.0215706	0.244053	20
Nerve_Tibial	Restless_Legs_Syndrome_2	ENSG00000064300	17	NGFR	47572655	rs2671641	17	47597727	C	G	0.128231	0.1037	0.0437	0.01774	-0.344167	0.0447811	1.523583e-14	-0.301307	0.132888	0.0233671	0.399973	4
Nerve_Tibial	Restless_Legs_Syndrome_2	ENSG00000108821	17	COL1A1	48260650	rs1007086	17	48271433	G	A	0.695825	0.0619	0.031	0.04628	0.266671	0.0219392	5.395467e-34	0.232121	0.117806	0.0487966	0.96844	20
Nerve_Tibial	Restless_Legs_Syndrome_2	ENSG00000049283	17	EPN3	48609904	rs3785915	17	48613837	G	A	0.720676	-0.0597	0.0291	0.04021	-0.653763	0.0506989	4.801362e-38	0.0913175	0.0450714	0.0427581	0.767412	20
Nerve_Tibial	Restless_Legs_Syndrome_2	ENSG00000108846	17	ABCC3	48712138	rs4793665	17	48712087	T	C	0.559642	-0.0748	0.0275	0.006458	-0.583302	0.0410654	8.625736e-46	0.128235	0.048002	0.00755219	0.547265	20
Nerve_Tibial	Restless_Legs_Syndrome_2	ENSG00000173838	17	2025-03-10	60778675	rs4968738	17	60819124	C	T	0.536779	-0.0576	0.0246	0.01904	0.155802	0.0247643	3.14648e-10	-0.3697	0.168473	0.0282055	0.993424	14
Nerve_Tibial	Restless_Legs_Syndrome_2	ENSG00000108854	17	SMURF2	62538413	rs6504249	17	62676149	G	A	0.733598	-0.0615	0.0277	0.02671	-0.221777	0.038978	1.271849e-08	0.277306	0.134072	0.0386092	0.942401	3
Nerve_Tibial	Restless_Legs_Syndrome_2	ENSG00000266714	17	MYO15B	73584139	rs4788901	17	73586764	C	T	0.0606362	-0.105	0.0517	0.04226	-0.363658	0.0374092	2.451351e-22	0.288733	0.145236	0.046809	0.33849	10
Nerve_Tibial	Restless_Legs_Syndrome_2	ENSG00000132481	17	TRIM47	73870242	rs11870883	17	73838857	T	C	0.248509	0.0673	0.0297	0.02361	-0.240169	0.0406609	3.491718e-09	-0.280219	0.132451	0.0343747	0.775869	7
Nerve_Tibial	Restless_Legs_Syndrome_2	ENSG00000267801	17	RP11-552F3.9	73872453	rs78866233	17	73880788	C	A	0.300199	0.0551	0.0267	0.03945	-0.274205	0.0397091	5.008249e-12	-0.200945	0.101628	0.0480121	0.991258	15
Nerve_Tibial	Restless_Legs_Syndrome_2	ENSG00000204316	17	MRPL38	73894724	rs2467100	17	73949038	G	C	0.359841	0.0526	0.025	0.03574	-0.208543	0.0275436	3.692649e-14	-0.252226	0.124422	0.0426436	0.920206	20
Nerve_Tibial	Restless_Legs_Syndrome_2	ENSG00000188878	17	FBF1	73905655	rs1135889	17	73926121	A	C	0.238569	0.0643	0.0292	0.02774	0.727557	0.0359741	5.965159e-91	0.088378	0.0403715	0.0285883	0.920858	20
Nerve_Tibial	Restless_Legs_Syndrome_2	ENSG00000182534	17	MXRA7	74668633	rs7223751	17	74682885	G	A	0.807157	0.0649	0.0318	0.04098	-0.910937	0.0433328	4.136696e-98	-0.0712453	0.0350732	0.0422215	0.321908	20
Nerve_Tibial	Restless_Legs_Syndrome_2	ENSG00000171302	17	CANT1	76987799	rs17739056	17	76995205	C	T	0.106362	-0.1052	0.048	0.02836	-0.350079	0.0386983	1.478193e-19	0.300504	0.141078	0.0331678	0.163023	19
Nerve_Tibial	Restless_Legs_Syndrome_2	ENSG00000181523	17	SGSH	78180515	rs9904453	17	78176579	C	T	0.54672	0.0629	0.0293	0.03179	-0.208083	0.02695	1.153438e-14	-0.302283	0.146151	0.0386118	0.48101	9
Nerve_Tibial	Restless_Legs_Syndrome_2	ENSG00000182612	17	TSPAN10	79604197	rs7210026	17	79612382	C	T	0.285288	-0.0646	0.0256	0.01172	0.437691	0.0331338	7.702519e-40	-0.147593	0.0595464	0.0131892	0.473772	20
Nerve_Tibial	Restless_Legs_Syndrome_2	ENSG00000169689	17	STRA13	79976578	rs3934983	17	79980756	A	C	0.55666	-0.0787	0.0368	0.03241	0.363375	0.0222961	1.024333e-59	-0.216581	0.102141	0.0339715	0.863358	20
Nerve_Tibial	Restless_Legs_Syndrome_2	ENSG00000169750	17	RAC3	79989500	rs3934983	17	79980756	A	C	0.55666	-0.0787	0.0368	0.03241	0.262348	0.038083	5.62435e-12	-0.299983	0.146876	0.0411087	0.383991	20
Nerve_Tibial	Restless_Legs_Syndrome_2	ENSG00000171885	18	AQP4	24432002	rs16942713	18	24386535	T	G	0.0775348	-0.11	0.0429	0.01045	0.515622	0.0866276	2.646165e-09	-0.213335	0.0905921	0.0185282	0.418749	3
Nerve_Tibial	Restless_Legs_Syndrome_2	ENSG00000186814	18	ZSCAN30	32831032	rs13298	18	32831386	A	G	0.272366	0.0528	0.0256	0.039	-0.154415	0.0221793	3.35179e-12	-0.341936	0.172909	0.0479797	0.299493	14
Nerve_Tibial	Restless_Legs_Syndrome_2	ENSG00000186496	18	ZNF396	32946661	rs8093570	18	32909359	T	C	0.15507	-0.0724	0.0333	0.02986	-0.356061	0.0517158	5.780328e-12	0.203336	0.0980756	0.0381484	0.0927007	8
Nerve_Tibial	Restless_Legs_Syndrome_2	ENSG00000078043	18	PIAS2	44388353	rs514371	18	44351943	T	G	0.483101	-0.0826	0.0239	0.0005499	0.135035	0.0233467	7.298343e-09	-0.611693	0.206181	0.00300937	0.744863	7
Nerve_Tibial	Restless_Legs_Syndrome_2	ENSG00000166845	18	C18orf54	51884287	rs3826581	18	51933199	T	G	0.681909	-0.0522	0.0251	0.03738	0.295951	0.0354164	6.47021e-17	-0.176381	0.0873984	0.0435787	0.0741533	20
Nerve_Tibial	Restless_Legs_Syndrome_2	ENSG00000267504	18	RP11-845C23.2	56038798	rs8090150	18	56038212	G	T	0.45328	-0.0536	0.024	0.02583	-0.259277	0.0450978	8.965893e-09	0.206729	0.0993039	0.0373626	0.146361	7
Nerve_Tibial	Restless_Legs_Syndrome_2	ENSG00000166562	18	SEC11C	56806709	rs4940844	18	56817062	T	C	0.267396	-0.0593	0.0274	0.03063	-0.250597	0.0297087	3.308169e-17	0.236635	0.11288	0.0360527	0.441073	16
Nerve_Tibial	Restless_Legs_Syndrome_2	ENSG00000171791	18	BCL2	60790579	rs4987746	18	60926517	T	A	0.484095	0.0548	0.0236	0.02046	0.179668	0.0176728	2.80192e-24	0.305007	0.134736	0.0235903	0.276269	8
Nerve_Tibial	Restless_Legs_Syndrome_2	ENSG00000064687	19	ABCA7	1040102	rs11879910	19	1039991	C	T	0.870775	0.1011	0.0503	0.04425	-0.546553	0.0407409	4.916252e-41	-0.184977	0.0930585	0.0468389	0.545925	20
Nerve_Tibial	Restless_Legs_Syndrome_2	ENSG00000105325	19	FZR1	3506271	rs28666054	19	3528391	C	T	0.447316	-0.0746	0.0367	0.04194	-0.203181	0.0207596	1.276499e-22	0.36716	0.184482	0.0465659	0.925604	20
Nerve_Tibial	Restless_Legs_Syndrome_2	ENSG00000183397	19	C19orf71	3539152	rs8100223	19	3536816	C	T	0.456262	-0.0816	0.0368	0.02683	-0.329999	0.0284146	3.510006e-31	0.247273	0.11353	0.0294025	0.830043	20
Nerve_Tibial	Restless_Legs_Syndrome_2	ENSG00000167658	19	EEF2	3976054	rs113690975	19	3990032	A	G	0.198807	0.1161	0.0346	0.0007836	-0.130022	0.0200152	8.239773e-11	-0.892926	0.299512	0.0028706	0.906756	5
Nerve_Tibial	Restless_Legs_Syndrome_2	ENSG00000125651	19	GTF2F1	6379580	rs10408708	19	6377560	C	G	0.178926	0.1051	0.0408	0.009962	-0.214909	0.0311422	5.167631e-12	-0.489044	0.202643	0.0158077	0.44701	11
Nerve_Tibial	Restless_Legs_Syndrome_2	ENSG00000161888	19	SPC24	11242196	rs4804573	19	11277232	A	G	0.498012	-0.0548	0.0249	0.02752	0.365955	0.0470278	7.156954e-15	-0.149745	0.07071	0.0341973	0.900421	8
Nerve_Tibial	Restless_Legs_Syndrome_2	ENSG00000197256	19	KANK2	11274943	rs10469364	19	11274679	A	G	0.477137	-0.0497	0.0243	0.04126	0.197464	0.0265315	9.869792e-14	-0.251691	0.127622	0.0485917	0.859196	8
Nerve_Tibial	Restless_Legs_Syndrome_2	ENSG00000132024	19	CC2D1A	14017014	rs9676394	19	14013213	A	G	0.21173	-0.0719	0.0347	0.03819	0.476112	0.0369762	6.129922e-38	-0.151015	0.0738196	0.0407832	0.248039	16
Nerve_Tibial	Restless_Legs_Syndrome_2	ENSG00000267594	19	CYP4F24P	15871051	rs11669449	19	15890517	C	A	0.599404	0.0518	0.0238	0.02958	-1.1706	0.0248842	0	-0.0442508	0.0203532	0.0296943	0.58179	20
Nerve_Tibial	Restless_Legs_Syndrome_2	ENSG00000127511	19	SIN3B	16940211	rs10407613	19	16988786	A	G	0.444334	0.0658	0.0244	0.00692	0.11762	0.0208792	1.767241e-08	0.559429	0.229992	0.0149998	0.585604	5
Nerve_Tibial	Restless_Legs_Syndrome_2	ENSG00000233836	19	RP11-255H23.2	23945746	rs11671595	19	23914407	T	C	0.54175	0.0511	0.024	0.03302	0.311586	0.0434874	7.779805e-13	0.164	0.0803542	0.0412549	0.985605	11
Nerve_Tibial	Restless_Legs_Syndrome_2	ENSG00000267623	19	AC022153.1	28393503	rs77818720	19	28102229	A	T	0.262425	-0.0609	0.0268	0.02322	-0.621216	0.0562899	2.561792e-28	0.0980335	0.0440462	0.0260346	0.178041	17
Nerve_Tibial	Restless_Legs_Syndrome_2	ENSG00000105185	19	PDCD5	33071974	rs34040260	19	33074614	C	A	0.374751	-0.0715	0.0264	0.006832	0.183982	0.0254493	4.852497e-13	-0.388625	0.153231	0.0112063	0.0531112	9
Nerve_Tibial	Restless_Legs_Syndrome_2	ENSG00000105677	19	TMEM147	36036497	rs2251124	19	36044524	A	G	0.616302	-0.0547	0.026	0.03538	0.107787	0.0160888	2.091413e-11	-0.507482	0.252831	0.0447281	0.823768	5
Nerve_Tibial	Restless_Legs_Syndrome_2	ENSG00000120784	19	ZFP30	38104650	rs8103647	19	38100452	A	C	0.166998	0.0647	0.0304	0.03366	-0.416161	0.0443548	6.439693e-21	-0.155469	0.0749044	0.0379345	0.598362	20
Nerve_Tibial	Restless_Legs_Syndrome_2	ENSG00000099338	19	CATSPERG	38826415	rs7253827	19	38814686	G	A	0.0506958	-0.1313	0.0551	0.01727	0.836594	0.0955746	2.071885e-18	-0.156946	0.0682592	0.02149	0.373463	8
Nerve_Tibial	Restless_Legs_Syndrome_2	ENSG00000007129	19	CEACAM21	42055886	rs723902	19	42084182	G	C	0.220676	-0.0768	0.0281	0.006289	-0.34033	0.0515555	4.077459e-11	0.225663	0.0893639	0.0115627	0.636499	6
Nerve_Tibial	Restless_Legs_Syndrome_2	ENSG00000134815	19	DHX34	47852538	rs11881901	19	47854535	A	G	0.05666	0.1335	0.0576	0.02051	0.352415	0.0359667	1.144142e-22	0.378815	0.167954	0.0241039	0.222303	20
Nerve_Tibial	Restless_Legs_Syndrome_2	ENSG00000182264	19	IZUMO1	49244109	rs838143	19	49251755	A	G	0.0904573	-0.1046	0.0456	0.02177	0.945266	0.0875419	3.523044e-27	-0.110657	0.0493169	0.024846	0.626848	13
Nerve_Tibial	Restless_Legs_Syndrome_2	ENSG00000130529	19	TRPM4	49660998	rs3760664	19	49661582	C	T	0.857853	0.0867	0.0381	0.02275	0.457578	0.0439468	2.183528e-25	0.189476	0.0852299	0.026208	0.710961	12
Nerve_Tibial	Restless_Legs_Syndrome_2	ENSG00000186806	19	VSIG10L	51834790	rs1035454	19	51845556	C	T	0.583499	0.0539	0.0244	0.02746	0.302651	0.0417204	4.038272e-13	0.178093	0.084276	0.0345827	0.108416	12
Nerve_Tibial	Restless_Legs_Syndrome_2	ENSG00000167766	19	ZNF83	53097313	rs7256557	19	53119166	A	G	0.350895	0.0564	0.025	0.02399	0.636864	0.0337172	1.420166e-79	0.0885589	0.0395339	0.0250858	0.756754	20
Nerve_Tibial	Restless_Legs_Syndrome_2	ENSG00000170954	19	ZNF415	53611132	rs62115495	19	53636173	A	C	0.144135	0.084	0.041	0.04047	-0.828367	0.0613823	1.66866e-41	-0.101404	0.0500621	0.0428088	0.501366	12
Nerve_Tibial	Restless_Legs_Syndrome_2	ENSG00000180089	19	TMEM86B	55738007	rs3745919	19	55738425	A	G	0.609344	0.0783	0.0269	0.003662	0.330348	0.0313007	4.866876e-26	0.237023	0.0844695	0.0050158	0.889317	16
Nerve_Tibial	Restless_Legs_Syndrome_2	ENSG00000108107	19	RPL28	55896713	rs17700376	19	55897327	G	A	0.37674	0.0857	0.035	0.01427	-0.209384	0.0174581	3.842614e-33	-0.409296	0.170605	0.0164361	0.861132	20
Nerve_Tibial	Restless_Legs_Syndrome_2	ENSG00000268678	19	CTC-444N24.13	57862216	rs862703	19	57865082	C	T	0.710736	-0.0849	0.0267	0.001478	0.554468	0.0640869	5.068958e-18	-0.15312	0.0513035	0.00283964	0.624762	20
Nerve_Tibial	Restless_Legs_Syndrome_2	ENSG00000131845	19	ZNF304	57862675	rs862703	19	57865082	C	T	0.710736	-0.0849	0.0267	0.001478	0.806126	0.0479532	2.038033e-63	-0.105319	0.0337087	0.00178184	0.598391	20
Nerve_Tibial	Restless_Legs_Syndrome_2	ENSG00000186230	19	ZNF749	57946697	rs3746224	19	57949536	C	T	0.506958	-0.0563	0.024	0.01888	0.64518	0.042735	1.688541e-51	-0.0872625	0.0376453	0.0204484	0.348868	20
Nerve_Tibial	Restless_Legs_Syndrome_2	ENSG00000083828	19	ZNF586	58281023	rs61497125	19	58251497	A	G	0.236581	0.0858	0.0289	0.003029	0.448847	0.0490181	5.348244e-20	0.191156	0.0676869	0.00474096	0.87322	20
Nerve_Tibial	Restless_Legs_Syndrome_2	ENSG00000083845	19	RPS5	58897767	rs12611212	19	58907443	G	C	0.412525	0.0597	0.0246	0.01534	-0.125607	0.015322	2.447639e-16	-0.475292	0.20425	0.0199649	0.624806	20
Nerve_Tibial	Restless_Legs_Syndrome_2	ENSG00000196209	20	SIRPB2	1451386	rs6135062	20	1462975	A	G	0.139165	-0.1073	0.0352	0.002273	-0.530648	0.0436747	5.735281e-34	0.202206	0.0683898	0.00310989	0.192423	20
Nerve_Tibial	Restless_Legs_Syndrome_2	ENSG00000185019	20	UBOX5	3088219	rs4815570	20	3140304	G	T	0.707753	-0.0683	0.0308	0.02676	0.274082	0.0366182	7.162519e-14	-0.249195	0.117203	0.0334881	0.092473	13
Nerve_Tibial	Restless_Legs_Syndrome_2	ENSG00000101236	20	RNF24	3907956	rs6084530	20	3934766	A	C	0.635189	0.0492	0.0246	0.04554	-0.382079	0.0366182	1.731952e-25	-0.128769	0.0655567	0.0495021	0.572874	20
Nerve_Tibial	Restless_Legs_Syndrome_2	ENSG00000089050	20	RBBP9	18467184	rs2281576	20	18488754	C	G	0.922465	0.1059	0.0464	0.02246	-0.44308	0.0520859	1.789236e-17	-0.239009	0.108425	0.0274985	0.148133	20
Nerve_Tibial	Restless_Legs_Syndrome_2	ENSG00000101310	20	SEC23B	18488137	rs2281576	20	18488754	C	G	0.922465	0.1059	0.0464	0.02246	-0.551114	0.0342382	2.701292e-58	-0.192156	0.0850352	0.0238383	0.47243	20
Nerve_Tibial	Restless_Legs_Syndrome_2	ENSG00000232388	20	LINC00493	18548064	rs2247746	20	18477614	G	A	0.911531	0.1007	0.0431	0.01947	-0.41325	0.044871	3.269339e-20	-0.243678	0.107599	0.0235319	0.102656	20
Nerve_Tibial	Restless_Legs_Syndrome_2	ENSG00000101019	20	UQCC1	33890369	rs6087705	20	34001250	A	G	0.621272	0.0512	0.0239	0.03232	0.219624	0.0323672	1.157683e-11	0.233126	0.114117	0.0410659	0.686714	10
Nerve_Tibial	Restless_Legs_Syndrome_2	ENSG00000125991	20	ERGIC3	34129770	rs1010759	20	34147630	A	G	0.149105	-0.1083	0.0339	0.001393	0.240559	0.0286419	4.508296e-17	-0.450201	0.150772	0.00282676	0.672146	16
Nerve_Tibial	Restless_Legs_Syndrome_2	ENSG00000224497	20	RPL36P4	34132175	rs12481365	20	34131396	T	C	0.149105	-0.1067	0.0338	0.001587	1.3589	0.0603179	2.159017e-112	-0.0785194	0.0251161	0.00177043	0.431379	20
Nerve_Tibial	Restless_Legs_Syndrome_2	ENSG00000088340	20	FER1L4	34146507	rs2425078	20	34298163	C	T	0.101392	-0.1206	0.0397	0.002359	-0.663272	0.0652986	3.067797e-24	0.181826	0.0624742	0.00360949	0.768563	20
Nerve_Tibial	Restless_Legs_Syndrome_2	ENSG00000214078	20	CPNE1	34213953	rs79035779	20	34343004	A	G	0.101392	-0.123	0.0397	0.001938	-1.42606	0.0328106	0	0.0862516	0.0279096	0.00199891	0.574595	20
Nerve_Tibial	Restless_Legs_Syndrome_2	ENSG00000132823	20	OSER1	42825136	rs16985330	20	42857648	T	C	0.128231	0.0697	0.0346	0.04355	0.325786	0.0373951	2.985777e-18	0.213944	0.109007	0.049685	0.398963	20
Nerve_Tibial	Restless_Legs_Syndrome_2	ENSG00000215452	20	ZNF663P	45042867	rs34256783	20	45152940	C	T	0.205765	0.0607	0.0298	0.04205	0.73703	0.0586676	3.380585e-36	0.0823576	0.0409606	0.0443619	0.0545768	20
Nerve_Tibial	Restless_Legs_Syndrome_2	ENSG00000198185	20	ZNF334	45129701	rs34256783	20	45152940	C	T	0.205765	0.0607	0.0298	0.04205	0.654592	0.0334592	3.140786e-85	0.0927295	0.0457706	0.0427687	0.0519766	20
Nerve_Tibial	Restless_Legs_Syndrome_2	ENSG00000215450	20	RP5-890O15.3	45789477	rs1883885	20	45795456	C	T	0.409543	-0.056	0.0243	0.02124	-0.305398	0.0541766	1.729543e-08	0.183367	0.0859607	0.0329121	0.826237	5
Nerve_Tibial	Restless_Legs_Syndrome_2	ENSG00000203999	20	RP11-290F20.1	48909257	rs6012899	20	48928512	G	A	0.554672	0.0592	0.0243	0.01471	-0.532739	0.0516542	6.118586e-25	-0.111124	0.0468686	0.0177417	0.675636	8
Nerve_Tibial	Restless_Legs_Syndrome_2	ENSG00000124171	20	PARD6B	49348081	rs11086315	20	49351319	G	A	0.184891	0.0882	0.0302	0.003444	0.235802	0.0385051	9.130374e-10	0.374043	0.141892	0.00838653	0.194147	11
Nerve_Tibial	Restless_Legs_Syndrome_2	ENSG00000171703	20	TCEA2	62681189	rs13039439	20	62703490	T	C	0.244533	0.1282	0.032	6.054e-05	0.166666	0.025427	5.575626e-11	0.769203	0.225024	0.000630089	0.357	16
Nerve_Tibial	Restless_Legs_Syndrome_2	ENSG00000154640	21	BTG3	18965971	rs1389992	21	19032951	A	G	0.420477	-0.067	0.0247	0.006727	-0.241415	0.0220551	6.944268e-28	0.27753	0.105408	0.00846566	0.160582	20
Nerve_Tibial	Restless_Legs_Syndrome_2	ENSG00000156253	21	RWDD2B	30376705	rs6516886	21	30393664	T	A	0.712724	-0.058	0.0269	0.03067	-0.409958	0.0369725	1.431773e-28	0.141478	0.0668455	0.0343031	0.844938	20
Nerve_Tibial	Restless_Legs_Syndrome_2	ENSG00000182240	21	BACE2	42539728	rs914187	21	42619749	C	T	0.593439	-0.0513	0.0241	0.03336	-0.38532	0.030573	2.025581e-36	0.133136	0.0634312	0.0358253	0.463634	20
Nerve_Tibial	Restless_Legs_Syndrome_2	ENSG00000160191	21	PDE9A	44073746	rs228026	21	44066739	A	G	0.772366	-0.079	0.0331	0.01702	-0.179191	0.0284678	3.083766e-10	0.44087	0.197552	0.025637	0.587123	9
Nerve_Tibial	Restless_Legs_Syndrome_2	ENSG00000185838	22	GNB1L	19770747	rs3788304	22	19840196	G	C	0.201789	-0.0721	0.0319	0.02397	0.326992	0.0460916	1.299238e-12	-0.220495	0.102387	0.0312764	0.723915	8
Nerve_Tibial	Restless_Legs_Syndrome_2	ENSG00000100228	22	RAB36	23487513	rs4822371	22	23540609	G	A	0.743539	-0.0984	0.0325	0.002445	0.303307	0.0359543	3.286425e-17	-0.324424	0.113844	0.00437591	0.270168	19
Nerve_Tibial	Restless_Legs_Syndrome_2	ENSG00000133519	22	ZDHHC8P1	23732793	rs9624147	22	23756050	G	A	0.299205	0.058	0.0273	0.03363	0.73608	0.0376174	2.923941e-85	0.0787958	0.0373063	0.0346754	0.980547	20
Nerve_Tibial	Restless_Legs_Syndrome_2	ENSG00000248409	22	KB-1269D1.8	23734958	rs9624147	22	23756050	G	A	0.299205	0.058	0.0273	0.03363	0.680714	0.0468467	7.744129e-48	0.0852047	0.0405314	0.0355365	0.998308	20
Nerve_Tibial	Restless_Legs_Syndrome_2	ENSG00000272733	22	KB-208E9.1	23923067	rs6003823	22	23991420	T	C	0.363817	-0.0526	0.0254	0.03838	-0.792844	0.0535905	1.589747e-49	0.0663434	0.0323489	0.0402794	0.0645239	20
Nerve_Tibial	Restless_Legs_Syndrome_2	ENSG00000189269	22	C22orf43	23950639	rs6003820	22	23988257	C	T	0.362823	-0.0507	0.0254	0.04567	-0.870694	0.0496838	9.280207e-69	0.0582294	0.0293608	0.0473406	0.101987	20
Nerve_Tibial	Restless_Legs_Syndrome_2	ENSG00000244723	22	ASLP1	23991400	rs7286466	22	23997266	A	G	0.193837	-0.0838	0.0317	0.008134	-0.479864	0.0494608	2.959022e-22	0.174633	0.0684687	0.0107554	0.981672	9
Nerve_Tibial	Restless_Legs_Syndrome_2	ENSG00000241878	22	PISD	32014477	rs60359561	22	32016159	A	G	0.0516899	0.1041	0.047	0.02669	0.425554	0.0558597	2.571097e-14	0.244622	0.115017	0.0334342	0.839141	19
Nerve_Tibial	Restless_Legs_Syndrome_2	ENSG00000100225	22	FBXO7	32870663	rs7291957	22	32889815	T	A	0.590457	0.055	0.0246	0.02516	0.651679	0.0372757	1.941487e-68	0.0843974	0.0380561	0.0265745	0.393358	20
Nerve_Tibial	Restless_Legs_Syndrome_2	ENSG00000243811	22	APOBEC3D	39410368	rs3884935	22	39420093	G	A	0.359841	-0.0658	0.0295	0.0256	0.478548	0.0336909	8.641592e-46	-0.137499	0.0624002	0.0275591	0.533857	20
Nerve_Tibial	Restless_Legs_Syndrome_2	ENSG00000100364	22	KIAA0930	45586219	rs2072720	22	45593399	T	C	0.183897	0.0679	0.0309	0.02811	-0.198621	0.0348448	1.196937e-08	-0.341857	0.166732	0.0403317	0.380382	5
Nerve_Tibial	Restless_Legs_Syndrome_2	ENSG00000100429	22	HDAC10	50683612	rs5771258	22	50675648	A	C	0.739563	-0.0637	0.0312	0.04155	-0.437994	0.0430309	2.47084e-24	0.145436	0.0726527	0.0453069	0.744147	17
Nerve_Tibial	Restless_Legs_Syndrome_2	ENSG00000188130	22	MAPK12	50683879	rs5771111	22	50695946	G	C	0.701789	-0.0645	0.0308	0.03638	-0.437916	0.0321819	3.612953e-42	0.147289	0.0711611	0.0384721	0.683921	20
Ovary	Restless_Legs_Syndrome_2	ENSG00000237276	1	ANO7P1	16542404	rs1985782	1	16555566	G	A	0.2833	-0.0608	0.0263	0.02076	0.67397	0.100103	1.665064e-11	-0.0902117	0.0412588	0.0287802	0.322096	7
Ovary	Restless_Legs_Syndrome_2	ENSG00000218510	1	LINC00339	22351681	rs11586488	1	22348556	C	T	0.277336	-0.0634	0.0293	0.03034	0.943315	0.078113	1.409483e-33	-0.0672098	0.0315553	0.0331797	0.670992	18
Ovary	Restless_Legs_Syndrome_2	ENSG00000261349	1	RP3-465N24.5	25592593	rs55794721	1	25561667	A	G	0.388668	0.0787	0.0267	0.003169	-1.03481	0.0913598	9.67207e-30	-0.0760526	0.0266612	0.00433686	0.581968	14
Ovary	Restless_Legs_Syndrome_2	ENSG00000187010	1	RHD	25598884	rs55794721	1	25561667	A	G	0.388668	0.0787	0.0267	0.003169	-1.12436	0.0846696	3.048793e-40	-0.0699954	0.0243248	0.004008	0.790742	17
Ovary	Restless_Legs_Syndrome_2	ENSG00000224183	1	SDHDP6	25620655	rs55794721	1	25561667	A	G	0.388668	0.0787	0.0267	0.003169	-0.989651	0.0958153	5.224141e-25	-0.079523	0.0280563	0.00459106	0.817685	12
Ovary	Restless_Legs_Syndrome_2	ENSG00000227242	1	NBPF13P	146490895	rs12745206	1	146538319	C	T	0.271372	0.0595	0.0268	0.02666	1.098	0.115426	1.860447e-21	0.0541894	0.025064	0.0306147	0.457913	20
Ovary	Restless_Legs_Syndrome_2	ENSG00000225603	1	RP11-325P15.1	146522379	rs12745206	1	146538319	C	T	0.271372	0.0595	0.0268	0.02666	1.04842	0.115161	8.709578e-20	0.0567521	0.0263114	0.0310105	0.504818	20
Ovary	Restless_Legs_Syndrome_2	ENSG00000000460	1	C1orf112	169631245	rs10919250	1	169784563	G	C	0.257455	0.0862	0.0262	0.001013	-0.570511	0.0954556	2.276851e-09	-0.151093	0.0524221	0.00394872	0.261593	7
Ovary	Restless_Legs_Syndrome_2	ENSG00000186453	2	FAM228A	24397938	rs2042468	2	24398446	T	A	0.617296	-0.0826	0.0242	0.0006589	-0.500063	0.0889648	1.899552e-08	0.165179	0.0566175	0.00352896	0.327163	4
Ovary	Restless_Legs_Syndrome_2	ENSG00000230606	2	AC159540.1	98081083	rs55772322	2	98280055	A	G	0.641153	0.0509	0.025	0.04179	-0.926767	0.0964589	7.40443e-22	-0.0549221	0.0275745	0.0463962	0.527842	20
Ovary	Restless_Legs_Syndrome_2	ENSG00000198203	2	SULT1C2	108905095	rs6760918	2	108904340	A	G	0.158052	0.0826	0.0324	0.01086	1.06709	0.113331	4.699546e-21	0.0774068	0.0314562	0.0138636	0.387678	13
Ovary	Restless_Legs_Syndrome_2	ENSG00000144161	2	ZC3H8	112969102	rs2254860	2	112995810	G	A	0.274354	0.0559	0.0257	0.02983	0.3994	0.0659155	1.367391e-09	0.13996	0.0683668	0.0406392	0.394961	9
Ovary	Restless_Legs_Syndrome_2	ENSG00000152117	2	AC093838.4	132250386	rs12464324	2	132281246	G	C	0.219682	0.0756	0.0307	0.01394	-0.72083	0.0591285	3.475239e-34	-0.104879	0.04345	0.0157877	0.970941	20
Ovary	Restless_Legs_Syndrome_2	ENSG00000172318	2	B3GALT1	168675182	rs6748606	2	168038152	T	G	0.082505	-0.1117	0.0421	0.008054	0.797157	0.137581	6.869004e-09	-0.140123	0.0580864	0.0158514	0.682892	9
Ovary	Restless_Legs_Syndrome_2	ENSG00000152254	2	G6PC2	169757750	rs62176784	2	169744551	G	A	0.286282	0.0547	0.0254	0.03105	0.70984	0.0923943	1.557381e-14	0.0770596	0.0371619	0.0381148	0.66894	10
Ovary	Restless_Legs_Syndrome_2	ENSG00000226747	2	AC007966.1	186584601	rs55730501	2	186587819	T	C	0.249503	0.0571	0.0271	0.035	1.04343	0.0929603	3.092515e-29	0.0547234	0.0264257	0.0383736	0.335568	20
Ovary	Restless_Legs_Syndrome_2	ENSG00000124839	2	RAB17	238482965	rs80258578	2	238499608	G	C	0.0854871	0.1176	0.0457	0.01015	0.900309	0.161646	2.552667e-08	0.130622	0.0559163	0.01949	0.969147	7
Ovary	Restless_Legs_Syndrome_2	ENSG00000188086	3	PRSS45	46783582	rs151101330	3	46795340	A	G	0.149105	-0.0767	0.0355	0.03058	1.01333	0.108507	9.738539e-21	-0.075691	0.0359583	0.0352944	0.762403	14
Ovary	Restless_Legs_Syndrome_2	ENSG00000055955	3	ITIH4	52846991	rs4687663	3	52870618	A	T	0.258449	-0.0642	0.0278	0.0207	0.454147	0.065392	3.784807e-12	-0.141364	0.0645091	0.0284245	0.277288	10
Ovary	Restless_Legs_Syndrome_2	ENSG00000163681	3	SLMAP	57741177	rs6445926	3	57723877	G	C	0.39662	-0.1082	0.0259	3.049e-05	-0.439069	0.0644282	9.435485e-12	0.246431	0.0691899	0.000368523	0.144222	8
Ovary	Restless_Legs_Syndrome_2	ENSG00000178750	3	STX19	93733213	rs62266133	3	93561499	T	C	0.233598	-0.0607	0.0286	0.03388	0.735184	0.11307	7.923724e-11	-0.0825644	0.0409218	0.0436318	0.882203	8
Ovary	Restless_Legs_Syndrome_2	ENSG00000183833	3	MAATS1	119421869	rs7624404	3	119421911	A	T	0.145129	0.0945	0.0363	0.009183	0.490717	0.0827267	2.996534e-09	0.192575	0.0807839	0.0171333	0.507856	3
Ovary	Restless_Legs_Syndrome_2	ENSG00000241288	3	RP11-379B18.5	125546081	rs2971254	3	125560461	A	C	0.807157	-0.0669	0.0315	0.03351	0.393996	0.0667223	3.526226e-09	-0.169799	0.0849639	0.0456646	0.961845	6
Ovary	Restless_Legs_Syndrome_2	ENSG00000261490	4	RP11-448G15.3	10069713	rs4456954	4	10124838	C	G	0.172962	0.0748	0.0323	0.0207	0.423016	0.0753952	2.015708e-08	0.176825	0.0826049	0.0323049	0.351996	15
Ovary	Restless_Legs_Syndrome_2	ENSG00000118804	4	FAM47E-STBD1	77172886	rs56049812	4	77227676	C	A	0.434394	0.0509	0.0241	0.03465	0.408033	0.069811	5.070986e-09	0.124745	0.0628017	0.0469968	0.762523	7
Ovary	Restless_Legs_Syndrome_2	ENSG00000245685	4	AF146191.4	190701490	rs6820684	4	190863742	A	T	0.322068	0.0699	0.0265	0.008351	0.612891	0.0968137	2.441698e-10	0.11405	0.0468408	0.0148985	0.262498	20
Ovary	Restless_Legs_Syndrome_2	ENSG00000188002	5	RP11-43F13.1	1599035	rs11955318	5	1600771	G	A	0.367793	0.0545	0.0262	0.03743	-0.925897	0.0721651	1.110028e-37	-0.0588618	0.0286664	0.0400395	0.561651	20
Ovary	Restless_Legs_Syndrome_2	ENSG00000175749	5	EIF3KP1	102368080	rs146981893	5	102385627	C	T	0.275348	-0.1021	0.0262	9.426e-05	0.883856	0.121812	3.989794e-13	-0.115517	0.0336475	0.000596639	0.732021	20
Ovary	Restless_Legs_Syndrome_2	ENSG00000222515	6	RN7SKP240	22085773	rs2294214	6	22056923	C	A	0.298211	-0.0591	0.0274	0.03126	0.61803	0.100735	8.504537e-10	-0.0956264	0.0469945	0.0418665	0.50686	5
Ovary	Restless_Legs_Syndrome_2	ENSG00000124549	6	BTN2A3P	26421619	rs12525684	6	26483910	C	A	0.450298	-0.0597	0.0237	0.01159	0.434787	0.0751088	7.090627e-09	-0.137309	0.0594467	0.0209005	0.646954	8
Ovary	Restless_Legs_Syndrome_2	ENSG00000204540	6	PSORS1C1	31082527	rs4713436	6	31084639	T	C	0.196819	0.0614	0.0295	0.03737	0.892468	0.0900186	3.608965e-23	0.068798	0.033775	0.0416548	0.387468	20
Ovary	Restless_Legs_Syndrome_2	ENSG00000204525	6	HLA-C	31236526	rs9264587	6	31236524	G	A	0.727634	-0.0656	0.0262	0.01244	-0.976768	0.0888916	4.350337e-28	0.0671603	0.0275107	0.0146368	0.786632	20
Ovary	Restless_Legs_Syndrome_2	ENSG00000124593	6	PRICKLE4	41748087	rs12661667	6	41792545	T	C	0.247515	0.0826	0.0273	0.002468	0.437176	0.0717255	1.09352e-09	0.18894	0.0697169	0.00672623	0.482114	8
Ovary	Restless_Legs_Syndrome_2	ENSG00000146477	6	SLC22A3	160769300	rs3123636	6	160842537	C	T	0.32008	-0.0763	0.0259	0.003248	0.556131	0.0706493	3.498286e-15	-0.137198	0.0497263	0.0057968	0.851706	15
Ovary	Restless_Legs_Syndrome_2	ENSG00000205307	7	SAP25	100169855	rs573105647	7	100120472	C	G	0.0715706	0.1157	0.0456	0.01118	0.761037	0.105483	5.401514e-13	0.152029	0.0635155	0.0166849	0.376886	3
Ovary	Restless_Legs_Syndrome_2	ENSG00000241764	7	AC002467.7	107383262	rs2072064	7	107334513	A	T	0.267396	0.077	0.027	0.004378	0.463971	0.0842232	3.612333e-08	0.165959	0.0655289	0.0113219	0.0682649	5
Ovary	Restless_Legs_Syndrome_2	ENSG00000253893	8	FAM85B	8025341	rs2955581	8	8088877	C	G	0.449304	0.0545	0.0255	0.03261	-0.879514	0.097712	2.234949e-19	-0.061966	0.0297994	0.037577	0.72444	20
Ovary	Restless_Legs_Syndrome_2	ENSG00000233609	8	RP11-62H7.2	8818710	rs6983150	8	8792426	G	A	0.582505	-0.0549	0.0243	0.02363	-0.537957	0.0942905	1.1613e-08	0.102053	0.0485836	0.0356796	0.535126	15
Ovary	Restless_Legs_Syndrome_2	ENSG00000158941	8	CCAR2	22462145	rs11780207	8	22480519	A	G	0.360835	0.0545	0.0263	0.03839	0.260319	0.0407868	1.743034e-10	0.209359	0.106222	0.0487285	0.613612	19
Ovary	Restless_Legs_Syndrome_2	ENSG00000147439	8	BIN3	22477931	rs4872527	8	22496048	A	G	0.331014	0.0647	0.0261	0.01313	0.574989	0.081625	1.864284e-12	0.112524	0.0481208	0.0193684	0.514997	15
Ovary	Restless_Legs_Syndrome_2	ENSG00000153317	8	ASAP1	131064353	rs78498858	8	131143069	T	C	0.138171	0.0991	0.0361	0.006118	0.436467	0.0721411	1.44676e-09	0.22705	0.0908252	0.0124242	0.349824	11
Ovary	Restless_Legs_Syndrome_2	ENSG00000261693	8	RP13-467H17.1	143485013	rs9802048	8	143485152	T	G	0.827038	-0.087	0.031	0.004957	0.652983	0.0996599	5.672802e-11	-0.133235	0.0516461	0.00988679	0.486195	10
Ovary	Restless_Legs_Syndrome_2	ENSG00000272871	9	RP11-408A13.4	14588795	rs13290060	9	14612732	C	A	0.402584	0.0687	0.024	0.004236	0.661537	0.0713482	1.827617e-20	0.103849	0.0379687	0.00623574	0.860379	20
Ovary	Restless_Legs_Syndrome_2	ENSG00000227603	9	RP11-165J3.6	96197614	rs7025805	9	96243745	G	A	0.127237	0.0838	0.0339	0.01333	1.07697	0.126221	1.433549e-17	0.0778109	0.0327716	0.0175805	0.856425	19
Ovary	Restless_Legs_Syndrome_2	ENSG00000196139	10	AKR1C3	5077546	rs67362530	10	5043504	A	G	0.131213	-0.0998	0.0376	0.007922	0.77512	0.134736	8.773389e-09	-0.128754	0.0534227	0.015948	0.590316	5
Ovary	Restless_Legs_Syndrome_2	ENSG00000169826	10	CSGALNACT2	43633934	rs1270015	10	43698240	T	G	0.170974	0.0892	0.0309	0.003951	1.04774	0.103516	4.432404e-24	0.0851356	0.0306681	0.00550265	0.879892	12
Ovary	Restless_Legs_Syndrome_2	ENSG00000187122	10	SLIT1	98757795	rs1253387	10	99032968	A	G	0.26839	0.0542	0.0252	0.03159	0.908805	0.101255	2.822778e-19	0.0596388	0.0285137	0.0364762	0.701718	20
Ovary	Restless_Legs_Syndrome_2	ENSG00000108001	10	EBF3	131633547	rs728900	10	131590300	A	T	0.418489	0.0512	0.0245	0.03618	-0.589944	0.0842141	2.464796e-12	-0.0867879	0.0433379	0.0452217	0.398622	6
Ovary	Restless_Legs_Syndrome_2	ENSG00000185187	11	SIGIRR	405716	rs1134578	11	404317	T	C	0.558648	0.0779	0.0323	0.01587	0.71317	0.0824798	5.305591e-18	0.109231	0.0470196	0.0201744	0.471635	14
Ovary	Restless_Legs_Syndrome_2	ENSG00000223756	11	TSSC2	3402191	rs10741955	11	3402094	A	G	0.892644	-0.0828	0.0372	0.02607	0.963923	0.122873	4.333752e-15	-0.085899	0.0401156	0.032251	0.639985	18
Ovary	Restless_Legs_Syndrome_2	ENSG00000189398	11	OR7E12P	3412010	rs10741955	11	3402094	A	G	0.892644	-0.0828	0.0372	0.02607	0.917787	0.13033	1.894546e-12	-0.090217	0.0425087	0.0338111	0.935672	14
Ovary	Restless_Legs_Syndrome_2	ENSG00000170955	11	PRKCDBP	6340176	rs11544764	11	6341365	T	C	0.106362	0.0909	0.0368	0.01355	0.4734	0.0803406	3.805892e-09	0.192015	0.0842895	0.0227239	0.950564	3
Ovary	Restless_Legs_Syndrome_2	ENSG00000130413	11	STK33	8413418	rs7105027	11	8551916	T	G	0.207753	-0.0668	0.0298	0.02512	-0.355867	0.0570418	4.41208e-10	0.187711	0.0889805	0.0348955	0.185002	16
Ovary	Restless_Legs_Syndrome_2	ENSG00000110042	11	DTX4	58938903	rs7944135	11	59020987	A	G	0.494036	-0.0529	0.0237	0.02555	-0.218863	0.0389423	1.907542e-08	0.241704	0.116514	0.0380372	0.919425	3
Ovary	Restless_Legs_Syndrome_2	ENSG00000110448	11	CD5	60869867	rs572350	11	60877211	G	A	0.651093	0.0529	0.0251	0.03487	-0.801092	0.0918841	2.819047e-18	-0.0660349	0.0322347	0.0405047	0.504774	19
Ovary	Restless_Legs_Syndrome_2	ENSG00000254682	11	RP11-660L16.2	71159720	rs11233747	11	71171642	A	G	0.700795	0.0581	0.0268	0.03029	0.712913	0.0765882	1.2978e-20	0.0814966	0.0385983	0.0347376	0.714547	15
Ovary	Restless_Legs_Syndrome_2	ENSG00000172890	11	NADSYN1	71164155	rs3794060	11	71187679	T	C	0.700795	0.0604	0.0268	0.02402	0.507577	0.059474	1.408467e-17	0.118997	0.0546099	0.0293292	0.488822	13
Ovary	Restless_Legs_Syndrome_2	ENSG00000251226	11	RP11-469N6.1	134605490	rs7121326	11	134645637	G	A	0.40159	-0.0549	0.0246	0.0255	0.761318	0.0947908	9.623984e-16	-0.0721118	0.0335366	0.0315362	0.141208	20
Ovary	Restless_Legs_Syndrome_2	ENSG00000111665	12	CDCA3	6953957	rs66621175	12	6965805	C	T	0.318091	-0.0689	0.0289	0.01722	-0.454096	0.0680216	2.459568e-11	0.15173	0.0675796	0.0247551	0.303833	5
Ovary	Restless_Legs_Syndrome_2	ENSG00000010626	12	LRRC23	6982733	rs12831467	12	6995686	C	A	0.296223	-0.0594	0.0281	0.03433	0.453336	0.0563124	8.254186e-16	-0.131029	0.0640862	0.0408974	0.26708	3
Ovary	Restless_Legs_Syndrome_2	ENSG00000197728	12	RPS26	56435637	rs1131017	12	56435929	G	C	0.591451	-0.056	0.0241	0.02041	-1.12953	0.0661266	2.043961e-65	0.0495781	0.0215328	0.0213101	0.408738	20
Ovary	Restless_Legs_Syndrome_2	ENSG00000238105	12	GOLGA2B	100550135	rs2131006	12	100443122	G	A	0.0775348	0.0912	0.0431	0.03422	0.648472	0.0959746	1.411648e-11	0.140638	0.069647	0.0434558	0.216883	14
Ovary	Restless_Legs_Syndrome_2	ENSG00000185684	12	EP400NL	132568828	rs61942869	12	132593606	A	G	0.136183	0.0821	0.0346	0.01754	-0.807326	0.0809515	2.001842e-23	-0.101694	0.0440539	0.0209772	0.481314	15
Ovary	Restless_Legs_Syndrome_2	ENSG00000151773	13	CCDC122	44398045	rs12866387	13	44391936	T	C	0.534791	0.0546	0.024	0.02317	0.583463	0.0684437	1.531932e-17	0.0935792	0.0425733	0.0279439	0.133235	20
Ovary	Restless_Legs_Syndrome_2	ENSG00000168952	14	STXBP6	25278862	rs2754133	14	25829118	G	A	0.362823	-0.0612	0.0248	0.01381	0.601591	0.0792095	3.079539e-14	-0.10173	0.0433455	0.0189272	0.372798	10
Ovary	Restless_Legs_Syndrome_2	ENSG00000259065	14	RP5-1021I20.1	74254063	rs74576495	14	74254212	A	G	0.122266	-0.0695	0.0338	0.03999	1.23402	0.0945043	5.735044e-39	-0.05632	0.0277277	0.0422363	0.339725	17
Ovary	Restless_Legs_Syndrome_2	ENSG00000258586	14	RP5-1021I20.2	74289262	rs74576495	14	74254212	A	G	0.122266	-0.0695	0.0338	0.03999	0.892224	0.131436	1.134649e-11	-0.0778952	0.0395826	0.0490779	0.611358	6
Ovary	Restless_Legs_Syndrome_2	ENSG00000271780	14	RP11-1017G21.5	102414684	rs2448241	14	102414767	A	G	0.084493	-0.0983	0.0402	0.01453	0.519315	0.0795034	6.490539e-11	-0.189288	0.082656	0.0220174	0.906341	9
Ovary	Restless_Legs_Syndrome_2	ENSG00000166183	14	ASPG	104552016	rs1770987	14	104555321	G	A	0.158052	0.0798	0.0345	0.02074	-0.479794	0.0759005	2.592854e-10	-0.166321	0.0765684	0.0298411	0.535844	6
Ovary	Restless_Legs_Syndrome_2	ENSG00000090487	15	SPG21	65255362	rs28578988	15	65284602	G	T	0.454274	0.0535	0.0237	0.02387	-0.429501	0.0588308	2.864516e-13	-0.124563	0.0577579	0.0310336	0.678103	13
Ovary	Restless_Legs_Syndrome_2	ENSG00000188779	15	SKOR1	68112042	rs6494672	15	67869025	G	A	0.557654	0.241	0.0247	1.812e-22	0.441529	0.0662322	2.621869e-11	0.545831	0.0991641	3.706074e-08	0.157362	20
Ovary	Restless_Legs_Syndrome_2	ENSG00000259511	15	RP11-182J1.16	84841242	rs2063036	15	84811774	G	A	0.487078	-0.0636	0.0236	0.00696	0.646966	0.0803211	7.964196e-16	-0.098305	0.0384655	0.0105984	0.899788	20
Ovary	Restless_Legs_Syndrome_2	ENSG00000259726	15	CSPG4P11	84855504	rs2063036	15	84811774	G	A	0.487078	-0.0636	0.0236	0.00696	0.747763	0.0743387	8.395827e-24	-0.0850537	0.0326739	0.00923821	0.106053	20
Ovary	Restless_Legs_Syndrome_2	ENSG00000225151	15	AC103965.1	84867600	rs62028145	15	84944192	G	C	0.483101	-0.0589	0.0237	0.01298	0.50368	0.0785915	1.466321e-10	-0.116939	0.0504677	0.0204976	0.580456	14
Ovary	Restless_Legs_Syndrome_2	ENSG00000177082	15	WDR73	85185999	rs71395455	15	85153804	G	A	0.28827	0.0839	0.0254	0.0009715	-0.72735	0.0892071	3.535467e-16	-0.11535	0.0376782	0.00220259	0.770909	20
Ovary	Restless_Legs_Syndrome_2	ENSG00000259295	15	CSPG4P12	85734669	rs227554	15	85060599	A	T	0.463221	0.0507	0.024	0.03451	0.64676	0.0794273	3.862684e-16	0.0783907	0.0383365	0.0408738	0.29238	20
Ovary	Restless_Legs_Syndrome_2	ENSG00000259134	15	LINC00924	95976324	rs12907041	15	95972232	T	C	0.413519	0.0562	0.024	0.01912	-0.480276	0.0704424	9.232216e-12	-0.117016	0.0528365	0.0267818	0.946519	8
Ovary	Restless_Legs_Syndrome_2	ENSG00000242612	16	DECR2	451826	rs62033164	16	505432	G	C	0.50994	0.0625	0.028	0.02551	-0.497569	0.0740406	1.814533e-11	-0.125611	0.0592966	0.0341458	0.927225	14
Ovary	Restless_Legs_Syndrome_2	ENSG00000102858	16	MGRN1	4666494	rs841224	16	4736834	A	G	0.565606	-0.0793	0.0279	0.004499	0.800844	0.0728131	3.880018e-28	-0.0990205	0.0359827	0.00592524	0.968395	20
Ovary	Restless_Legs_Syndrome_2	ENSG00000103199	16	ZNF500	4798240	rs4786546	16	4814767	A	G	0.604374	-0.0693	0.0298	0.02005	-0.560834	0.056441	2.883849e-23	0.123566	0.0545709	0.0235545	0.155896	20
Ovary	Restless_Legs_Syndrome_2	ENSG00000158865	16	SLC5A11	24857162	rs73551577	16	24845143	A	G	0.159046	0.0867	0.0299	0.003705	1.47749	0.13835	1.271224e-26	0.0586806	0.0209697	0.00513647	0.264426	17
Ovary	Restless_Legs_Syndrome_2	ENSG00000271623	16	RP11-435I10.5	28376021	rs12446550	16	28543381	A	G	0.353877	-0.0854	0.0246	0.0005131	-0.669907	0.103441	9.404156e-11	0.12748	0.0416647	0.00221576	0.665642	20
Ovary	Restless_Legs_Syndrome_2	ENSG00000176476	16	CCDC101	28565236	rs480400	16	28574615	G	A	0.474155	-0.0867	0.0244	0.0003682	-0.354914	0.0516558	6.386852e-12	0.244285	0.0773986	0.00159845	0.18684	9
Ovary	Restless_Legs_Syndrome_2	ENSG00000197165	16	SULT1A2	28603264	rs41278158	16	28617993	A	C	0.333002	-0.0938	0.026	0.0003129	0.616867	0.0915087	1.572192e-11	-0.152059	0.047805	0.00146861	0.967059	20
Ovary	Restless_Legs_Syndrome_2	ENSG00000270424	16	RP11-1348G14.6	28761280	rs12446550	16	28543381	A	G	0.353877	-0.0854	0.0246	0.0005131	0.594725	0.10216	5.83271e-09	-0.143596	0.04816	0.00286711	0.686196	20
Ovary	Restless_Legs_Syndrome_2	ENSG00000178952	16	TUFM	28853732	rs7187776	16	28857645	G	A	0.341948	-0.0886	0.0259	0.0006083	0.476822	0.0595148	1.130271e-15	-0.185814	0.0590621	0.00165479	0.182553	20
Ovary	Restless_Legs_Syndrome_2	ENSG00000103460	16	TOX3	52471917	rs8045897	16	52509376	G	A	0.550696	0.0769	0.0245	0.001703	0.626618	0.0798778	4.339747e-15	0.122722	0.0421123	0.00356641	0.248179	10
Ovary	Restless_Legs_Syndrome_2	ENSG00000180422	16	LINC00304	89225554	rs66754614	16	89245055	G	T	0.281312	-0.0828	0.0312	0.007897	-0.566289	0.0991809	1.132041e-08	0.146215	0.0607561	0.0161022	0.970431	10
Ovary	Restless_Legs_Syndrome_2	ENSG00000259803	16	SLC22A31	89262406	rs34284163	16	89248299	A	T	0.200795	-0.0737	0.0353	0.0368	0.836456	0.107338	6.558295e-15	-0.0881098	0.0436903	0.0437275	0.713199	20
Ovary	Restless_Legs_Syndrome_2	ENSG00000167723	17	TRPV3	3413796	rs4790511	17	3433549	C	A	0.131213	0.0887	0.04	0.02643	-1.01567	0.0992233	1.364891e-24	-0.0873315	0.0402964	0.0302174	0.8295	12
Ovary	Restless_Legs_Syndrome_2	ENSG00000197417	17	SHPK	3511556	rs62069928	17	3514598	T	C	0.241551	-0.0657	0.0324	0.04252	0.770509	0.0879505	1.94023e-18	-0.0852683	0.0431618	0.048206	0.893643	20
Ovary	Restless_Legs_Syndrome_2	ENSG00000108448	17	TRIM16L	18601311	rs8070109	17	18598568	T	C	0.760437	0.0739	0.0284	0.009277	0.649624	0.0910559	9.725038e-13	0.113758	0.0465347	0.0145018	0.983312	20
Ovary	Restless_Legs_Syndrome_2	ENSG00000167525	17	PROCA1	27030215	rs12948278	17	27058296	A	G	0.683897	-0.0746	0.0254	0.003287	0.413129	0.0615493	1.917517e-11	-0.180573	0.0671102	0.00713028	0.0924659	6
Ovary	Restless_Legs_Syndrome_2	ENSG00000136448	17	NMT1	43128978	rs12948326	17	43188117	G	T	0.38668	-0.0681	0.0257	0.008119	0.267106	0.0474132	1.765029e-08	-0.254955	0.106328	0.0164936	0.571288	4
Ovary	Restless_Legs_Syndrome_2	ENSG00000188878	17	FBF1	73905655	rs11077798	17	73953404	C	T	0.762425	-0.0667	0.0291	0.02189	-0.580298	0.0782555	1.2123e-13	0.114941	0.0524876	0.0285337	0.941292	17
Ovary	Restless_Legs_Syndrome_2	ENSG00000182612	17	TSPAN10	79604197	rs9904137	17	79613925	T	C	0.285288	-0.0658	0.0255	0.009876	0.777952	0.0644938	1.667992e-33	-0.0845811	0.03352	0.0116258	0.851322	20
Ovary	Restless_Legs_Syndrome_2	ENSG00000169689	17	STRA13	79976578	rs3934983	17	79980756	A	C	0.55666	-0.0787	0.0368	0.03241	0.358095	0.0589277	1.225611e-09	-0.219774	0.108944	0.0436631	0.522929	5
Ovary	Restless_Legs_Syndrome_2	ENSG00000105325	19	FZR1	3506271	rs2240752	19	3548313	C	T	0.479125	-0.0866	0.0375	0.02101	-0.298105	0.0505625	3.729453e-09	0.290502	0.1351	0.0315342	0.975121	10
Ovary	Restless_Legs_Syndrome_2	ENSG00000183397	19	C19orf71	3539152	rs2240752	19	3548313	C	T	0.479125	-0.0866	0.0375	0.02101	-0.538632	0.06641	5.032794e-16	0.160778	0.0723879	0.0263471	0.961509	17
Ovary	Restless_Legs_Syndrome_2	ENSG00000125651	19	GTF2F1	6379580	rs10416892	19	6377689	C	T	0.178926	0.095	0.0408	0.01978	-0.386395	0.0661773	5.258237e-09	-0.245862	0.113678	0.0305567	0.980337	5
Ovary	Restless_Legs_Syndrome_2	ENSG00000267594	19	CYP4F24P	15871051	rs11669449	19	15890517	C	A	0.599404	0.0518	0.0238	0.02958	-1.15598	0.081038	3.633332e-46	-0.0448105	0.0208269	0.0314312	0.704658	20
Ovary	Restless_Legs_Syndrome_2	ENSG00000167755	19	KLK6	51461887	rs1701958	19	51476715	G	C	0.111332	0.1318	0.0446	0.003105	1.42517	0.180644	3.037021e-15	0.0924802	0.0334179	0.00565077	0.76937	4
Ovary	Restless_Legs_Syndrome_2	ENSG00000167766	19	ZNF83	53097313	rs67949199	19	53121502	A	G	0.348907	0.0519	0.0248	0.03615	0.450217	0.047106	1.205939e-21	0.115278	0.0563896	0.040923	0.950347	17
Ovary	Restless_Legs_Syndrome_2	ENSG00000269001	19	ZNF818P	53716241	rs12462484	19	53708421	A	G	0.357853	0.0519	0.0248	0.03615	-0.514653	0.05406	1.731307e-21	-0.100845	0.0493384	0.0409595	0.330808	18
Ovary	Restless_Legs_Syndrome_2	ENSG00000186230	19	ZNF749	57946697	rs3746224	19	57949536	C	T	0.506958	-0.0563	0.024	0.01888	0.639587	0.0699434	5.998734e-20	-0.0880256	0.0387393	0.023071	0.0834644	20
Ovary	Restless_Legs_Syndrome_2	ENSG00000224497	20	RPL36P4	34132175	rs7261820	20	34160840	A	G	0.147117	-0.1084	0.0338	0.001346	1.40857	0.130242	2.923196e-27	-0.0769575	0.0250288	0.00210675	0.712742	20
Ovary	Restless_Legs_Syndrome_2	ENSG00000214078	20	CPNE1	34213953	rs7270712	20	34393816	G	C	0.10835	-0.1322	0.0392	0.0007374	-1.10542	0.123099	2.708842e-19	0.119593	0.0378799	0.00159321	0.745822	20
Ovary	Restless_Legs_Syndrome_2	ENSG00000198185	20	ZNF334	45129701	rs2745729	20	45146249	C	A	0.204771	0.0663	0.0301	0.0276	0.287642	0.0484488	2.902326e-09	0.230495	0.111614	0.0389123	0.0634588	5
Ovary	Restless_Legs_Syndrome_2	ENSG00000172315	20	TP53RK	45313004	rs85021	20	45179495	T	C	0.624254	-0.0725	0.0258	0.004883	-0.32934	0.0587763	2.103329e-08	0.220137	0.0876379	0.0120085	0.478621	3
Ovary	Restless_Legs_Syndrome_2	ENSG00000101161	20	PRPF6	62612488	rs7260907	20	62663136	C	A	0.104374	0.0957	0.0386	0.01329	-0.45909	0.080526	1.19009e-08	-0.208456	0.0916857	0.0229905	0.264375	5
Ovary	Restless_Legs_Syndrome_2	ENSG00000156253	21	RWDD2B	30376705	rs7280043	21	30388553	A	G	0.712724	-0.0569	0.0269	0.03464	-0.435158	0.0689768	2.81286e-10	0.130757	0.0651987	0.0449079	0.967171	9
Ovary	Restless_Legs_Syndrome_2	ENSG00000160284	21	SPATC1L	47581062	rs8133205	21	47599280	T	C	0.188867	-0.0654	0.0326	0.04455	-1.07258	0.104901	1.537122e-24	0.0609745	0.0309735	0.0489989	0.259155	20
Ovary	Restless_Legs_Syndrome_2	ENSG00000232926	22	AC000078.5	19874812	rs73148965	22	19872935	A	G	0.151093	0.0855	0.0357	0.01672	0.842208	0.117151	6.522537e-13	0.101519	0.0446789	0.023075	0.130411	16
Ovary	Restless_Legs_Syndrome_2	ENSG00000272733	22	KB-208E9.1	23923067	rs6003823	22	23991420	T	C	0.363817	-0.0526	0.0254	0.03838	-0.654026	0.0798647	2.630295e-16	0.0804249	0.0400589	0.0446786	0.17754	11
Ovary	Restless_Legs_Syndrome_2	ENSG00000189269	22	C22orf43	23950639	rs6003823	22	23991420	T	C	0.363817	-0.0526	0.0254	0.03838	-0.735624	0.0774055	2.029298e-21	0.0715039	0.0353388	0.0430334	0.0618376	16
Ovary	Restless_Legs_Syndrome_2	ENSG00000244723	22	ASLP1	23991400	rs7286466	22	23997266	A	G	0.193837	-0.0838	0.0317	0.008134	-0.439024	0.0747046	4.182806e-09	0.190878	0.0791745	0.0159153	0.773014	5
Ovary	Restless_Legs_Syndrome_2	ENSG00000100429	22	HDAC10	50683612	rs7292864	22	50683792	G	A	0.737575	-0.0712	0.0312	0.02254	-0.517764	0.0703237	1.803807e-13	0.137514	0.0630873	0.0292762	0.507193	16
Pancreas	Restless_Legs_Syndrome_2	ENSG00000242485	1	MRPL20	1337288	rs1171	1	1337334	T	G	0.0924453	-0.0859	0.0408	0.03546	0.549743	0.0615723	4.321433e-19	-0.156255	0.076252	0.0404436	0.492911	13
Pancreas	Restless_Legs_Syndrome_2	ENSG00000116151	1	MORN1	2252692	rs10910055	1	2295778	C	A	0.352883	-0.0663	0.0258	0.01009	-0.508771	0.0531739	1.089302e-21	0.130314	0.0525076	0.0130715	0.188996	20
Pancreas	Restless_Legs_Syndrome_2	ENSG00000272420	1	RP4-740C4.7	2294500	rs7546224	1	2299912	C	T	0.352883	-0.0664	0.0259	0.01034	0.507434	0.0758565	2.240926e-11	-0.130854	0.0546612	0.0166695	0.831131	12
Pancreas	Restless_Legs_Syndrome_2	ENSG00000237276	1	ANO7P1	16542404	rs34966560	1	16556786	T	C	0.2833	-0.0616	0.0264	0.01949	0.426565	0.056171	3.100814e-14	-0.144409	0.0647453	0.0257194	0.0732136	10
Pancreas	Restless_Legs_Syndrome_2	ENSG00000080947	1	CROCCP3	16793931	rs10907229	1	16811071	C	T	0.299205	-0.0954	0.0293	0.001143	-0.246551	0.0365273	1.480708e-11	0.386938	0.131944	0.00336133	0.973539	12
Pancreas	Restless_Legs_Syndrome_2	ENSG00000235241	1	RP11-108M9.5	17215590	rs114863724	1	17275018	A	C	0.055666	0.1598	0.0777	0.03977	1.27009	0.183716	4.733838e-12	0.125818	0.0638264	0.0486952	0.732763	6
Pancreas	Restless_Legs_Syndrome_2	ENSG00000261349	1	RP3-465N24.5	25592593	rs55794721	1	25561667	A	G	0.388668	0.0787	0.0267	0.003169	-0.910164	0.0663129	7.164056e-43	-0.0864679	0.0300042	0.00395336	0.6915	20
Pancreas	Restless_Legs_Syndrome_2	ENSG00000187010	1	RHD	25598884	rs55794721	1	25561667	A	G	0.388668	0.0787	0.0267	0.003169	-1.0189	0.0618339	5.278302e-61	-0.0772402	0.0266207	0.00371368	0.828929	20
Pancreas	Restless_Legs_Syndrome_2	ENSG00000188672	1	RHCE	25688740	rs614997	1	25703776	G	A	0.553678	0.0489	0.0243	0.04404	0.783143	0.0648357	1.36553e-33	0.0624407	0.0314565	0.0471459	0.118821	18
Pancreas	Restless_Legs_Syndrome_2	ENSG00000121904	1	CSMD2	33979609	rs7367222	1	34029462	T	G	0.505964	0.0733	0.0238	0.002028	-0.431826	0.0659956	6.0193e-11	-0.169744	0.0609149	0.00532671	0.306863	3
Pancreas	Restless_Legs_Syndrome_2	ENSG00000163866	1	SMIM12	35178338	rs11263900	1	35314674	A	T	0.581511	0.0729	0.0248	0.00329	0.28747	0.0371324	9.805192e-15	0.253592	0.0922793	0.00599438	0.136317	12
Pancreas	Restless_Legs_Syndrome_2	ENSG00000049089	1	COL9A2	40766159	rs6664294	1	40757993	C	T	0.228628	0.0574	0.0268	0.03235	0.623162	0.0620274	9.512761e-24	0.0921109	0.0439729	0.036196	0.534639	18
Pancreas	Restless_Legs_Syndrome_2	ENSG00000159445	1	THEM4	151846060	rs7523082	1	151848126	T	A	0.60338	0.0647	0.0242	0.00755	0.422118	0.0453699	1.353548e-20	0.153275	0.05965	0.0101826	0.938673	20
Pancreas	Restless_Legs_Syndrome_2	ENSG00000169231	1	THBS3	155165379	rs760077	1	155178782	A	T	0.394632	-0.0574	0.0261	0.0281	-0.380621	0.0376968	5.702007e-24	0.150806	0.0701799	0.0316462	0.063079	20
Pancreas	Restless_Legs_Syndrome_2	ENSG00000213062	1	AL021068.1	169455380	rs2038024	1	169455982	A	C	0.847913	0.0711	0.0323	0.02751	0.619398	0.0902532	6.748182e-12	0.114789	0.0547642	0.036077	0.906829	5
Pancreas	Restless_Legs_Syndrome_2	ENSG00000094975	1	SUCO	172501489	rs6689291	1	172426858	G	A	0.808151	0.0593	0.0296	0.04515	0.558212	0.0489979	4.553617e-30	0.106232	0.0538401	0.0484838	0.431441	20
Pancreas	Restless_Legs_Syndrome_2	ENSG00000152061	1	RABGAP1L	174128548	rs6681390	1	174230469	G	A	0.452286	-0.0559	0.0238	0.01878	0.433429	0.049323	1.528383e-18	-0.128972	0.0568385	0.023263	0.832264	20
Pancreas	Restless_Legs_Syndrome_2	ENSG00000198860	1	TSEN15	184020811	rs765224	1	184015663	A	G	0.0954274	0.0917	0.0403	0.0229	0.383494	0.0641093	2.205841e-09	0.239117	0.112432	0.0334397	0.179033	9
Pancreas	Restless_Legs_Syndrome_2	ENSG00000133048	1	CHI3L1	203148059	rs10399931	1	203156080	C	T	0.789264	0.0604	0.0282	0.03224	0.498437	0.0556053	3.135582e-19	0.121179	0.0581695	0.0372329	0.200885	10
Pancreas	Restless_Legs_Syndrome_2	ENSG00000135776	1	ABCB10	229652329	rs2166160	1	229670091	C	T	0.223658	0.0663	0.0289	0.02185	0.333872	0.060466	3.358254e-08	0.198579	0.0937339	0.0341293	0.304929	5
Pancreas	Restless_Legs_Syndrome_2	ENSG00000035115	2	SH3YL1	217730	rs56167434	2	282137	C	G	0.333996	-0.0566	0.0252	0.0248	-0.842307	0.0514412	2.924514e-60	0.0671964	0.030198	0.0260681	0.865718	20
Pancreas	Restless_Legs_Syndrome_2	ENSG00000186453	2	FAM228A	24397938	rs2042468	2	24398446	T	A	0.617296	-0.0826	0.0242	0.0006589	-0.806141	0.0701964	1.586156e-30	0.102463	0.0313174	0.00106875	0.373716	20
Pancreas	Restless_Legs_Syndrome_2	ENSG00000235885	2	AC023115.2	67313578	rs189302660	2	67137592	G	A	0.0506958	-0.1417	0.0575	0.0137	1.38765	0.129051	5.752259e-27	-0.102115	0.0425113	0.0163025	0.0720044	6
Pancreas	Restless_Legs_Syndrome_2	ENSG00000183733	2	FIGLA	71004442	rs7595491	2	71018711	G	A	0.281312	0.0724	0.027	0.007401	-0.631383	0.0810072	6.48376e-15	-0.114669	0.0452233	0.0112249	0.762632	14
Pancreas	Restless_Legs_Syndrome_2	ENSG00000135976	2	ANKRD36	97779233	rs142381626	2	98224373	C	T	0.759443	0.0671	0.0288	0.02003	0.473519	0.0530698	4.555734e-19	0.141705	0.0628605	0.0241788	0.368692	18
Pancreas	Restless_Legs_Syndrome_2	ENSG00000230606	2	AC159540.1	98081083	rs55772322	2	98280055	A	G	0.641153	0.0509	0.025	0.04179	-0.861277	0.0777584	1.634602e-28	-0.0590983	0.029513	0.0452362	0.715117	20
Pancreas	Restless_Legs_Syndrome_2	ENSG00000115085	2	ZAP70	98330023	rs11893601	2	98314909	C	T	0.736581	0.0698	0.027	0.009631	-0.369363	0.0646993	1.136978e-08	-0.188974	0.0802443	0.0185236	0.936204	5
Pancreas	Restless_Legs_Syndrome_2	ENSG00000144182	2	LIPT1	99771418	rs995617	2	99857904	C	A	0.241551	-0.0617	0.0287	0.0317	-0.385432	0.05923	7.647583e-11	0.16008	0.0784202	0.0412197	0.282913	20
Pancreas	Restless_Legs_Syndrome_2	ENSG00000185414	2	MRPL30	99797542	rs10193039	2	99692373	T	A	0.280318	-0.0622	0.0267	0.01986	-0.23231	0.0424725	4.508946e-08	0.267746	0.124923	0.0320899	0.655624	7
Pancreas	Restless_Legs_Syndrome_2	ENSG00000153208	2	MERTK	112656056	rs4848958	2	112785775	C	T	0.318091	-0.0674	0.0252	0.007538	0.970616	0.0570848	7.796858e-65	-0.0694404	0.0262821	0.00823901	0.181298	20
Pancreas	Restless_Legs_Syndrome_2	ENSG00000152117	2	AC093838.4	132250386	rs7579864	2	132260032	T	C	0.219682	0.0763	0.0306	0.01255	-1.04735	0.0573383	1.539301e-74	-0.0728505	0.0294876	0.0134905	0.978021	20
Pancreas	Restless_Legs_Syndrome_2	ENSG00000226747	2	AC007966.1	186584601	rs4334457	2	186583961	C	T	0.249503	0.0568	0.0271	0.03595	0.847511	0.075705	4.317864e-29	0.0670198	0.0325316	0.0393846	0.198547	19
Pancreas	Restless_Legs_Syndrome_2	ENSG00000152049	2	KCNE4	223916532	rs73079418	2	224234750	A	G	0.255467	0.0569	0.0265	0.03166	0.484047	0.0586912	1.619462e-16	0.117551	0.0565717	0.0377182	0.661198	8
Pancreas	Restless_Legs_Syndrome_2	ENSG00000177483	2	RBM44	238707032	rs56074707	2	238674791	C	T	0.184891	0.0648	0.0319	0.04216	0.805055	0.0853588	4.045651e-21	0.0804914	0.0405333	0.0470544	0.0891866	20
Pancreas	Restless_Legs_Syndrome_2	ENSG00000134077	3	THUMPD3	9404526	rs7638655	3	9425376	T	C	0.149105	-0.0737	0.0307	0.01646	-0.507066	0.057173	7.381824e-19	0.145346	0.0627231	0.0204895	0.258748	20
Pancreas	Restless_Legs_Syndrome_2	ENSG00000157152	3	SYN2	12045876	rs77116964	3	12045836	G	C	0.149105	0.0965	0.0318	0.002367	1.26996	0.105312	1.737846e-33	0.0759866	0.0258208	0.00325212	0.322298	20
Pancreas	Restless_Legs_Syndrome_2	ENSG00000168038	3	ULK4	41288090	rs1717034	3	41955913	G	A	0.809145	-0.0616	0.0309	0.04604	-0.878517	0.073418	5.357552e-33	0.0701182	0.0356577	0.0492496	0.550557	6
Pancreas	Restless_Legs_Syndrome_2	ENSG00000188086	3	PRSS45	46783582	rs4075011	3	46785131	A	G	0.144135	-0.0785	0.0355	0.02688	0.946178	0.0782493	1.166442e-33	-0.0829654	0.0381416	0.0296155	0.879041	20
Pancreas	Restless_Legs_Syndrome_2	ENSG00000144730	3	IL17RD	57124010	rs9873544	3	57708022	C	T	0.636183	-0.0786	0.0253	0.001858	0.321012	0.0514422	4.368899e-10	-0.244851	0.0880403	0.00541718	0.250019	8
Pancreas	Restless_Legs_Syndrome_2	ENSG00000044524	3	EPHA3	89156674	rs73145317	3	89583712	C	T	0.203777	-0.0674	0.032	0.03519	0.45158	0.0681117	3.356971e-11	-0.149254	0.0743522	0.0447084	0.554081	16
Pancreas	Restless_Legs_Syndrome_2	ENSG00000183833	3	MAATS1	119421869	rs34845376	3	119436009	T	G	0.145129	0.0983	0.036	0.00634	0.886628	0.0597158	7.224749e-50	0.11087	0.0412842	0.00724173	0.660935	20
Pancreas	Restless_Legs_Syndrome_2	ENSG00000272990	3	RP11-305K5.1	156241529	rs8665	3	156259485	A	G	0.662028	-0.0616	0.0248	0.0131	0.26423	0.0448709	3.893256e-09	-0.23313	0.101866	0.0221022	0.919264	3
Pancreas	Restless_Legs_Syndrome_2	ENSG00000174137	4	FAM53A	1619642	rs3134867	4	1685979	G	T	0.792247	0.0823	0.032	0.01018	-0.461846	0.068448	1.5052e-11	-0.178198	0.0741498	0.0162516	0.201181	14
Pancreas	Restless_Legs_Syndrome_2	ENSG00000170846	4	AC093323.3	6675178	rs4689507	4	6678234	T	G	0.629225	0.0537	0.0254	0.0346	-0.68914	0.0631105	9.292675e-28	-0.0779232	0.037542	0.0379284	0.337794	20
Pancreas	Restless_Legs_Syndrome_2	ENSG00000163281	4	GNPDA2	44684217	rs16857402	4	44706453	C	T	0.244533	-0.0667	0.0281	0.01754	0.865258	0.0651951	3.372629e-40	-0.0770868	0.0329912	0.0194606	0.750493	20
Pancreas	Restless_Legs_Syndrome_2	ENSG00000109180	4	OCIAD1	48807229	rs6447640	4	48483416	G	A	0.49006	-0.0681	0.0238	0.004249	-0.212751	0.0329489	1.06803e-10	0.320093	0.12236	0.00889677	0.0559492	15
Pancreas	Restless_Legs_Syndrome_2	ENSG00000138698	4	RAP1GDS1	99182535	rs4699617	4	99148375	G	A	0.0795229	-0.1088	0.0443	0.01393	-0.320413	0.0482728	3.189345e-11	0.339562	0.14742	0.0212585	0.728866	16
Pancreas	Restless_Legs_Syndrome_2	ENSG00000236699	4	ARHGEF38	106473777	rs56009808	4	106515239	A	T	0.266402	0.0625	0.028	0.02555	0.382533	0.0511814	7.775278e-14	0.163385	0.0763909	0.0324521	0.254505	20
Pancreas	Restless_Legs_Syndrome_2	ENSG00000248778	4	RP11-311D14.1	106600207	rs56009808	4	106515239	A	T	0.266402	0.0625	0.028	0.02555	0.372858	0.055296	1.552114e-11	0.167624	0.0791033	0.0340859	0.407043	19
Pancreas	Restless_Legs_Syndrome_2	ENSG00000249425	4	RP11-502M1.2	161460406	rs2134422	4	160510083	A	G	0.400596	-0.056	0.0241	0.02034	0.320346	0.0438632	2.807825e-13	-0.174811	0.0789472	0.0268096	0.464073	11
Pancreas	Restless_Legs_Syndrome_2	ENSG00000168843	4	FSTL5	162305049	rs6832596	4	163052103	T	G	0.181909	-0.0916	0.0304	0.002553	0.549702	0.0715287	1.529298e-14	-0.166636	0.0594015	0.00502788	0.490633	3
Pancreas	Restless_Legs_Syndrome_2	ENSG00000245685	4	AF146191.4	190701490	rs11736387	4	190861768	C	G	0.322068	0.0684	0.0265	0.009833	0.521556	0.076097	7.189691e-12	0.131146	0.0542931	0.0157128	0.157393	20
Pancreas	Restless_Legs_Syndrome_2	ENSG00000188242	5	CTD-2228K2.5	466239	rs72717421	5	434998	T	C	0.225646	0.0813	0.0347	0.01922	0.421294	0.0680871	6.109701e-10	0.192977	0.0880722	0.0284431	0.13153	6
Pancreas	Restless_Legs_Syndrome_2	ENSG00000225138	5	CTD-2228K2.7	473351	rs10474783	5	473580	T	C	0.256461	-0.1142	0.0302	0.0001554	0.919545	0.0633364	9.259822e-48	-0.124192	0.033938	0.000252836	0.678238	20
Pancreas	Restless_Legs_Syndrome_2	ENSG00000066230	5	SLC9A3	473425	rs10474783	5	473580	T	C	0.256461	-0.1142	0.0302	0.0001554	0.766362	0.0704731	1.524385e-27	-0.149016	0.0417215	0.000354706	0.59958	20
Pancreas	Restless_Legs_Syndrome_2	ENSG00000188002	5	RP11-43F13.1	1599035	rs11955318	5	1600771	G	A	0.367793	0.0545	0.0262	0.03743	-0.89696	0.0612835	1.649207e-48	-0.0607608	0.0295033	0.0394505	0.815171	20
Pancreas	Restless_Legs_Syndrome_2	ENSG00000039139	5	DNAH5	13690440	rs35814710	5	13998356	A	C	0.408549	0.0554	0.0241	0.02169	0.286816	0.0348798	1.985045e-16	0.193155	0.0872475	0.0268373	0.324393	17
Pancreas	Restless_Legs_Syndrome_2	ENSG00000113593	5	PPWD1	64859063	rs154847	5	64905780	C	G	0.620278	-0.0768	0.0246	0.001777	-0.410234	0.0532015	1.248807e-14	0.18721	0.0646942	0.00380645	0.738053	10
Pancreas	Restless_Legs_Syndrome_2	ENSG00000069020	5	MAST4	65892176	rs33722	5	66063530	C	T	0.82505	0.0805	0.0327	0.01383	0.358782	0.0594466	1.586071e-09	0.22437	0.098432	0.0226407	0.672138	20
Pancreas	Restless_Legs_Syndrome_2	ENSG00000061455	5	PRDM6	122424816	rs7712401	5	122374459	T	C	0.572565	0.0663	0.0236	0.004972	0.403772	0.067049	1.72229e-09	0.164202	0.0644961	0.0108991	0.236258	10
Pancreas	Restless_Legs_Syndrome_2	ENSG00000113328	5	CCNG1	162864575	rs1963358	5	162896142	A	G	0.120278	0.0935	0.0354	0.008177	-0.329177	0.0436549	4.683925e-14	-0.284042	0.113947	0.012676	0.742261	9
Pancreas	Restless_Legs_Syndrome_2	ENSG00000137261	6	KIAA0319	24544332	rs3087943	6	24650761	G	A	0.17992	-0.0709	0.0313	0.02368	0.682556	0.0761071	3.00951e-19	-0.103874	0.0472971	0.0280771	0.843472	4
Pancreas	Restless_Legs_Syndrome_2	ENSG00000146039	6	SLC17A4	25754927	rs9461209	6	25732302	C	G	0.402584	-0.0618	0.0246	0.0119	0.430816	0.0515197	6.157715e-17	-0.143449	0.0596221	0.0161298	0.295749	14
Pancreas	Restless_Legs_Syndrome_2	ENSG00000124549	6	BTN2A3P	26421619	rs742090	6	26415637	C	A	0.56163	0.0709	0.0237	0.002755	-0.643865	0.0609438	4.334555e-26	-0.110116	0.0382562	0.00399709	0.253181	20
Pancreas	Restless_Legs_Syndrome_2	ENSG00000181315	6	ZNF322	26636518	rs2498342	6	26644921	A	G	0.5666	-0.0778	0.024	0.001164	-0.631955	0.0614934	8.966434e-25	0.12311	0.039822	0.00199141	0.101136	20
Pancreas	Restless_Legs_Syndrome_2	ENSG00000204525	6	HLA-C	31236526	rs2524091	6	31240293	T	C	0.72664	-0.0691	0.0263	0.00849	-0.947149	0.0613537	9.155668e-54	0.0729558	0.0281668	0.00959393	0.542884	20
Pancreas	Restless_Legs_Syndrome_2	ENSG00000204396	6	VWA7	31733367	rs3094595	6	31530574	T	G	0.595427	-0.0526	0.0241	0.02882	-0.272046	0.048497	2.02856e-08	0.19335	0.0950572	0.041948	0.633451	5
Pancreas	Restless_Legs_Syndrome_2	ENSG00000198755	6	RPL10A	35436185	rs2076172	6	35436925	T	C	0.562624	0.0592	0.0246	0.01614	-0.185917	0.0332538	2.259617e-08	-0.318422	0.144054	0.0270753	0.987342	3
Pancreas	Restless_Legs_Syndrome_2	ENSG00000124641	6	MED20	41873092	rs6913232	6	41915143	C	T	0.545726	0.0608	0.0238	0.0105	-0.348704	0.0580188	1.853069e-09	-0.17436	0.0741624	0.0187202	0.494551	12
Pancreas	Restless_Legs_Syndrome_2	ENSG00000112576	6	CCND3	41902671	rs6458267	6	42013360	T	G	0.577535	-0.0641	0.0245	0.00886	-0.221198	0.0358497	6.822687e-10	0.289786	0.120307	0.0160083	0.0743523	5
Pancreas	Restless_Legs_Syndrome_2	ENSG00000112290	6	WASF1	110421022	rs6939019	6	110711025	A	G	0.5	0.0545	0.0234	0.02004	0.314779	0.0542288	6.450077e-09	0.173137	0.0800986	0.0306527	0.790208	4
Pancreas	Restless_Legs_Syndrome_2	ENSG00000197594	6	ENPP1	132129156	rs7754859	6	132212808	T	C	0.269384	-0.0571	0.0275	0.03775	-0.533829	0.0462642	8.417572e-31	0.106963	0.052342	0.0409989	0.360002	18
Pancreas	Restless_Legs_Syndrome_2	ENSG00000092820	6	EZR	159186773	rs3127217	6	159205475	C	T	0.602386	-0.0621	0.0243	0.01055	0.281092	0.0293407	9.679195e-22	-0.220924	0.0894714	0.013541	0.770529	20
Pancreas	Restless_Legs_Syndrome_2	ENSG00000105877	7	DNAH11	21582833	rs1018954	7	21549891	A	T	0.426441	0.0725	0.0241	0.002676	0.495033	0.0752741	4.819497e-11	0.146455	0.0535354	0.00622543	0.133777	19
Pancreas	Restless_Legs_Syndrome_2	ENSG00000122585	7	NPY	24323782	rs1107376	7	24406519	C	A	0.341948	0.06	0.0247	0.015	-0.494857	0.067081	1.618939e-13	-0.121247	0.0525498	0.0210392	0.246187	16
Pancreas	Restless_Legs_Syndrome_2	ENSG00000153814	7	JAZF1	27870192	rs849134	7	28196222	G	A	0.514911	0.0492	0.0235	0.03659	0.493601	0.0532864	1.984481e-20	0.0996757	0.0488102	0.0411408	0.155874	20
Pancreas	Restless_Legs_Syndrome_2	ENSG00000227191	7	TRGC2	38279181	rs80059094	7	38302568	C	T	0.251491	-0.091	0.028	0.001146	-0.429045	0.0713943	1.860849e-09	0.212099	0.0741936	0.00425348	0.359565	7
Pancreas	Restless_Legs_Syndrome_2	ENSG00000188185	7	LINC00265	39773231	rs12701758	7	39772995	A	G	0.620278	-0.0611	0.0247	0.01358	-0.571206	0.0644409	7.717602e-19	0.106967	0.0448941	0.0171888	0.607417	20
Pancreas	Restless_Legs_Syndrome_2	ENSG00000122515	7	ZMIZ2	44788180	rs79784917	7	44803944	T	G	0.116302	-0.09	0.039	0.02122	-0.320483	0.0440133	3.301347e-13	0.280826	0.127657	0.0278171	0.62716	12
Pancreas	Restless_Legs_Syndrome_2	ENSG00000196313	7	POM121	72349936	rs11760353	7	72408286	T	G	0.535785	-0.0812	0.0261	0.001875	-0.576343	0.0532543	2.694377e-27	0.140888	0.0471195	0.0027896	0.807465	20
Pancreas	Restless_Legs_Syndrome_2	ENSG00000106133	7	NSUN5P2	72418120	rs62463388	7	72350361	A	G	0.659046	-0.0755	0.027	0.005201	-0.652869	0.0733691	5.665067e-19	0.115643	0.0433498	0.00763772	0.335144	10
Pancreas	Restless_Legs_Syndrome_2	ENSG00000166529	7	ZSCAN21	99647390	rs67110214	7	99633739	C	G	0.326044	-0.0576	0.0267	0.03086	-0.622059	0.078797	2.915887e-15	0.0925957	0.0444957	0.0374337	0.280093	20
Pancreas	Restless_Legs_Syndrome_2	ENSG00000205307	7	SAP25	100169855	rs113870818	7	100177044	C	A	0.0715706	0.1064	0.0452	0.01859	0.595154	0.0613868	3.161804e-22	0.178777	0.0781533	0.0221654	0.454761	10
Pancreas	Restless_Legs_Syndrome_2	ENSG00000167011	7	NAT16	100813774	rs740107	7	100817676	G	A	0.758449	0.0554	0.0275	0.04391	0.652642	0.0565785	8.772271e-31	0.0848857	0.0427742	0.0471992	0.505505	20
Pancreas	Restless_Legs_Syndrome_2	ENSG00000267368	7	UPK3BL	102277472	rs6966982	7	102348259	A	G	0.643141	-0.0587	0.0275	0.03253	-0.466253	0.0748263	4.630622e-10	0.125897	0.0623455	0.0434511	0.441188	9
Pancreas	Restless_Legs_Syndrome_2	ENSG00000241764	7	AC002467.7	107383262	rs6947099	7	107360916	C	G	0.263419	0.0623	0.0271	0.02129	0.417655	0.0649017	1.233134e-10	0.149166	0.0689021	0.0303954	0.652243	4
Pancreas	Restless_Legs_Syndrome_2	ENSG00000214194	7	LINC00998	112756773	rs2253773	7	112753523	C	T	0.207753	-0.0646	0.0288	0.02457	-0.29998	0.0457736	5.618227e-11	0.215348	0.101474	0.0338214	0.398496	4
Pancreas	Restless_Legs_Syndrome_2	ENSG00000106299	7	WASL	123321989	rs3757504	7	123391750	T	C	0.435388	-0.0737	0.0239	0.002027	-0.354588	0.0309349	2.037983e-30	0.207847	0.0697987	0.00290321	0.0985819	20
Pancreas	Restless_Legs_Syndrome_2	ENSG00000158623	7	COPG2	130146089	rs147138679	7	130275219	G	A	0.838966	0.0666	0.0324	0.03956	0.775968	0.0636842	3.754039e-34	0.0858283	0.0423443	0.0426711	0.0852144	20
Pancreas	Restless_Legs_Syndrome_2	ENSG00000244479	7	OR2A1-AS1	143948357	rs2525702	7	144096068	T	C	0.156064	-0.0732	0.0313	0.01944	-0.560047	0.095601	4.679885e-09	0.130703	0.0601771	0.0298573	0.302726	7
Pancreas	Restless_Legs_Syndrome_2	ENSG00000173295	8	FAM86B3P	8086117	rs2945319	8	8088933	C	T	0.451292	0.0538	0.0255	0.03469	0.674053	0.0604919	7.758789e-29	0.0798157	0.038503	0.0381748	0.514653	20
Pancreas	Restless_Legs_Syndrome_2	ENSG00000233609	8	RP11-62H7.2	8818710	rs13259143	8	8821637	G	A	0.361829	0.0573	0.0246	0.01968	0.6477	0.0590209	5.091978e-28	0.0884669	0.0388266	0.0226963	0.522541	20
Pancreas	Restless_Legs_Syndrome_2	ENSG00000104626	8	ERI1	8859657	rs6981573	8	8821318	C	T	0.354871	0.0559	0.0248	0.02421	-0.317238	0.0485429	6.351891e-11	-0.176208	0.082694	0.0331015	0.748052	20
Pancreas	Restless_Legs_Syndrome_2	ENSG00000269918	8	AF131215.9	10962201	rs34772085	8	10964906	T	C	0.44831	-0.0736	0.0238	0.001973	-0.492627	0.0496555	3.377429e-23	0.149403	0.0506051	0.00315383	0.425841	20
Pancreas	Restless_Legs_Syndrome_2	ENSG00000255310	8	AF131215.2	10965298	rs4618656	8	10969235	A	T	0.38171	-0.0667	0.0243	0.006067	-0.663244	0.0637594	2.420362e-25	0.100566	0.0378921	0.00795404	0.180293	20
Pancreas	Restless_Legs_Syndrome_2	ENSG00000104611	8	SH2D4A	19171128	rs3824318	8	19222016	C	T	0.410537	-0.0647	0.0255	0.0112	-0.268715	0.0465183	7.624816e-09	0.240776	0.103647	0.0201768	0.604472	12
Pancreas	Restless_Legs_Syndrome_2	ENSG00000158863	8	FAM160B2	21946670	rs73223800	8	21947214	C	A	0.259443	-0.0675	0.0328	0.03933	-0.246342	0.0375379	5.291714e-11	0.274009	0.139542	0.0495719	0.539358	12
Pancreas	Restless_Legs_Syndrome_2	ENSG00000241852	8	C8orf58	22457114	rs755934	8	22457205	G	T	0.33499	0.0602	0.0268	0.02444	0.35182	0.0545608	1.1317e-10	0.17111	0.080665	0.0339012	0.572749	9
Pancreas	Restless_Legs_Syndrome_2	ENSG00000158941	8	CCAR2	22462145	rs57594397	8	22475657	C	T	0.333996	0.0625	0.0263	0.01742	0.238863	0.0375831	2.07627e-10	0.261656	0.11755	0.02602	0.427826	9
Pancreas	Restless_Legs_Syndrome_2	ENSG00000147439	8	BIN3	22477931	rs4242434	8	22501830	A	C	0.328032	0.0653	0.0259	0.01158	0.380407	0.0658601	7.650321e-09	0.171658	0.0742886	0.0208498	0.114082	13
Pancreas	Restless_Legs_Syndrome_2	ENSG00000147601	8	TERF1	73921099	rs6996892	8	73955086	C	A	0.657058	0.0598	0.026	0.02167	-0.344905	0.0480664	7.199255e-13	-0.173381	0.0791608	0.028507	0.428982	6
Pancreas	Restless_Legs_Syndrome_2	ENSG00000169436	8	COL22A1	139600478	rs4736229	8	139900534	G	A	0.847913	0.0696	0.0326	0.03252	0.469796	0.0782971	1.971076e-09	0.148149	0.0736537	0.0442798	0.275526	9
Pancreas	Restless_Legs_Syndrome_2	ENSG00000261693	8	RP13-467H17.1	143485013	rs6583623	8	143480669	A	G	0.172962	0.089	0.0308	0.003905	-0.674569	0.0955299	1.64903e-12	-0.131936	0.0493338	0.00748735	0.557937	10
Pancreas	Restless_Legs_Syndrome_2	ENSG00000179950	8	PUF60	144898514	rs55930529	8	144905741	T	C	0.530815	0.0747	0.0286	0.009005	-0.327293	0.0390431	5.165279e-17	-0.228236	0.0915268	0.0126437	0.933891	17
Pancreas	Restless_Legs_Syndrome_2	ENSG00000185189	8	NRBP2	144915764	rs55930529	8	144905741	T	C	0.530815	0.0747	0.0286	0.009005	-0.248739	0.0363098	7.361056e-12	-0.300315	0.123054	0.0146662	0.405257	10
Pancreas	Restless_Legs_Syndrome_2	ENSG00000272871	9	RP11-408A13.4	14588795	rs12236525	9	14616590	C	T	0.441352	0.0665	0.0235	0.0047	0.535699	0.0649222	1.56545e-16	0.124137	0.0463759	0.00743395	0.632637	20
Pancreas	Restless_Legs_Syndrome_2	ENSG00000137070	9	IL11RA	34650699	rs2070074	9	34649442	G	A	0.102386	-0.0879	0.0428	0.03984	0.617193	0.0597967	5.631818e-25	-0.142419	0.0707057	0.0439831	0.979928	18
Pancreas	Restless_Legs_Syndrome_2	ENSG00000180071	9	ANKRD18A	38540566	rs1815550	9	38620024	C	A	0.313121	0.0755	0.0279	0.006799	-0.702764	0.0563199	9.834364e-36	-0.107433	0.0406232	0.00817834	0.511398	8
Pancreas	Restless_Legs_Syndrome_2	ENSG00000204860	9	FAM201A	38620471	rs1815549	9	38621344	A	G	0.346918	0.0719	0.0278	0.009701	-0.331136	0.0443024	7.753154e-14	-0.217131	0.0888373	0.0145196	0.159109	5
Pancreas	Restless_Legs_Syndrome_2	ENSG00000090054	9	SPTLC1	94794281	rs78377272	9	94708626	T	G	0.0685885	0.0985	0.0473	0.03739	0.455812	0.066119	5.431711e-12	0.216098	0.108402	0.0462083	0.492357	12
Pancreas	Restless_Legs_Syndrome_2	ENSG00000227603	9	RP11-165J3.6	96197614	rs7025805	9	96243745	G	A	0.127237	0.0838	0.0339	0.01333	0.936615	0.10778	3.622582e-18	0.0894711	0.0376301	0.0174233	0.889756	15
Pancreas	Restless_Legs_Syndrome_2	ENSG00000119326	9	CTNNAL1	111704851	rs7032236	9	111775767	T	C	0.133201	-0.0769	0.0359	0.03251	-0.760318	0.0649727	1.243063e-31	0.101142	0.0480016	0.0351131	0.204398	20
Pancreas	Restless_Legs_Syndrome_2	ENSG00000130714	9	POMT1	134378289	rs111780458	9	134342378	T	C	0.149105	0.0816	0.0352	0.02048	-0.34332	0.0567726	1.473077e-09	-0.237679	0.109803	0.0304194	0.864701	9
Pancreas	Restless_Legs_Syndrome_2	ENSG00000188163	9	FAM166A	140138036	rs28455716	9	140148189	T	G	0.72167	-0.0959	0.0432	0.02634	-0.848579	0.0798742	2.30624e-26	0.113012	0.0520081	0.0297821	0.619972	10
Pancreas	Restless_Legs_Syndrome_2	ENSG00000197768	9	C9orf173	140145713	rs59183123	9	140168079	T	C	0.727634	-0.1052	0.0436	0.0158	-0.744701	0.0705001	4.41713e-26	0.141265	0.0600549	0.0186598	0.342624	11
Pancreas	Restless_Legs_Syndrome_2	ENSG00000151632	10	AKR1C2	5029967	rs67362530	10	5043504	A	G	0.131213	-0.0998	0.0376	0.007922	0.915605	0.103415	8.469399e-19	-0.108999	0.0428714	0.0110075	0.0912371	11
Pancreas	Restless_Legs_Syndrome_2	ENSG00000150054	10	MPP7	28339922	rs10763658	10	28589839	T	A	0.223658	-0.0618	0.0299	0.03862	-0.371284	0.0468234	2.20118e-15	0.166449	0.0832222	0.0454937	0.703044	20
Pancreas	Restless_Legs_Syndrome_2	ENSG00000175395	10	ZNF25	38238500	rs2944453	10	37378642	G	A	0.107356	0.0912	0.0436	0.0366	0.490253	0.0727544	1.600711e-11	0.186026	0.09312	0.0457484	0.169438	4
Pancreas	Restless_Legs_Syndrome_2	ENSG00000215146	10	RP11-313J2.1	42827314	rs10899976	10	42794125	G	T	0.537773	-0.0489	0.0236	0.03796	0.839612	0.0674668	1.492365e-35	-0.0582412	0.0284952	0.0409637	0.151697	20
Pancreas	Restless_Legs_Syndrome_2	ENSG00000196693	10	ZNF33B	43084555	rs210271	10	42998990	A	G	0.512922	0.0547	0.0237	0.02097	0.19818	0.0314512	2.953733e-10	0.276012	0.127358	0.0302188	0.0522989	11
Pancreas	Restless_Legs_Syndrome_2	ENSG00000169826	10	CSGALNACT2	43633934	rs2742237	10	43621323	G	C	0.828032	-0.0875	0.0309	0.004652	-0.894741	0.0687236	9.490436e-39	0.0977937	0.0353426	0.00565708	0.846638	20
Pancreas	Restless_Legs_Syndrome_2	ENSG00000156510	10	HKDC1	70980059	rs10762264	10	70976833	A	G	0.658052	0.0779	0.025	0.001838	-0.267502	0.0462132	7.104582e-09	-0.291213	0.106138	0.00607481	0.543273	5
Pancreas	Restless_Legs_Syndrome_2	ENSG00000075073	10	TACR2	71163659	rs4369300	10	71170042	T	A	0.558648	-0.0567	0.0249	0.02289	0.612357	0.0848662	5.371397e-13	-0.092593	0.0426394	0.0298904	0.886641	6
Pancreas	Restless_Legs_Syndrome_2	ENSG00000107719	10	PALD1	72238577	rs76499522	10	72240387	A	G	0.0626243	-0.1733	0.0619	0.005114	1.67291	0.130212	8.872289e-38	-0.103592	0.0378697	0.00622892	0.583057	4
Pancreas	Restless_Legs_Syndrome_2	ENSG00000197746	10	PSAP	73576055	rs4747203	10	73578882	C	T	0.279324	-0.0653	0.0277	0.01867	0.314632	0.0473636	3.07568e-11	-0.207544	0.0934187	0.0263067	0.0922151	6
Pancreas	Restless_Legs_Syndrome_2	ENSG00000172650	10	AGAP5	75434033	rs11591708	10	75455680	C	G	0.639165	0.0557	0.0256	0.02964	-0.270547	0.0410766	4.505893e-11	-0.205879	0.0996524	0.0388311	0.839593	8
Pancreas	Restless_Legs_Syndrome_2	ENSG00000184923	10	NUTM2A	88985205	rs4480448	10	89113320	A	G	0.808151	-0.0744	0.0345	0.03093	0.904647	0.086297	1.034627e-25	-0.082242	0.038935	0.0346616	0.157357	12
Pancreas	Restless_Legs_Syndrome_2	ENSG00000214562	10	NUTM2D	89117425	rs2986492	10	89106683	A	G	0.807157	-0.0732	0.0346	0.03421	-0.510531	0.0907977	1.879639e-08	0.14338	0.0724112	0.0476942	0.0876814	7
Pancreas	Restless_Legs_Syndrome_2	ENSG00000095485	10	CWF19L1	101992055	rs12784396	10	102027407	T	C	0.427435	0.0556	0.0239	0.02017	0.638291	0.0510226	6.585914e-36	0.0871076	0.0380857	0.0221871	0.0505611	20
Pancreas	Restless_Legs_Syndrome_2	ENSG00000269609	10	RP11-18I14.10	104209574	rs150098322	10	104214364	C	T	0.128231	0.0976	0.0379	0.00996	-0.497549	0.0733009	1.138858e-11	-0.196162	0.0814712	0.0160516	0.28646	9
Pancreas	Restless_Legs_Syndrome_2	ENSG00000171206	10	TRIM8	104404253	rs2002916	10	104432053	G	A	0.327038	0.0598	0.025	0.01697	-0.391467	0.0418462	8.367656e-21	-0.152759	0.0659169	0.0204796	0.714021	20
Pancreas	Restless_Legs_Syndrome_2	ENSG00000142082	11	SIRT3	215458	rs4758633	11	219538	G	A	0.523857	-0.0592	0.0237	0.01236	0.259426	0.0426912	1.225989e-09	-0.228196	0.0987724	0.0208703	0.538222	5
Pancreas	Restless_Legs_Syndrome_2	ENSG00000185627	11	PSMD13	236546	rs10400248	11	247029	T	C	0.729622	-0.0656	0.027	0.01495	-0.392461	0.0464362	2.872785e-17	0.16715	0.071583	0.0195404	0.38728	13
Pancreas	Restless_Legs_Syndrome_2	ENSG00000255328	11	RP11-326C3.12	327171	rs6598041	11	324699	T	C	0.677932	0.0661	0.0308	0.03187	0.624483	0.0835109	7.55398e-14	0.105848	0.0513118	0.0391287	0.716688	14
Pancreas	Restless_Legs_Syndrome_2	ENSG00000005801	11	ZNF195	3360491	rs3794189	11	3392098	G	C	0.791252	-0.0596	0.0278	0.03181	0.597253	0.0522754	3.132225e-30	-0.0997902	0.0473588	0.0351081	0.969684	20
Pancreas	Restless_Legs_Syndrome_2	ENSG00000223756	11	TSSC2	3402191	rs7102403	11	3397326	C	G	0.792247	-0.0572	0.0279	0.0399	0.689177	0.0905091	2.648153e-14	-0.0829975	0.0419248	0.0477399	0.937177	13
Pancreas	Restless_Legs_Syndrome_2	ENSG00000170955	11	PRKCDBP	6340176	rs11544764	11	6341365	T	C	0.106362	0.0909	0.0368	0.01355	0.775481	0.0832456	1.212848e-20	0.117218	0.0490943	0.0169588	0.432423	9
Pancreas	Restless_Legs_Syndrome_2	ENSG00000130413	11	STK33	8413418	rs57313949	11	8504500	T	G	0.204771	-0.0663	0.0303	0.02846	-0.541922	0.0666698	4.348261e-16	0.122342	0.0579025	0.0346091	0.172836	20
Pancreas	Restless_Legs_Syndrome_2	ENSG00000110786	11	PTPN5	18749475	rs7121896	11	18802126	G	A	0.684891	-0.0539	0.0261	0.03889	0.764137	0.0760553	9.458428e-24	-0.0705371	0.0348702	0.0430891	0.115446	13
Pancreas	Restless_Legs_Syndrome_2	ENSG00000110448	11	CD5	60869867	rs2186409	11	60894492	T	G	0.656064	0.0536	0.0251	0.03267	-0.788582	0.0794702	3.30695e-23	-0.0679701	0.032558	0.0368282	0.490479	20
Pancreas	Restless_Legs_Syndrome_2	ENSG00000254682	11	RP11-660L16.2	71159720	rs7935125	11	71184190	A	C	0.700795	0.0602	0.0268	0.02469	0.884271	0.0534507	1.778335e-61	0.0680787	0.0305855	0.0260246	0.72197	20
Pancreas	Restless_Legs_Syndrome_2	ENSG00000172890	11	NADSYN1	71164155	rs3794060	11	71187679	T	C	0.700795	0.0604	0.0268	0.02402	0.392918	0.0421952	1.255449e-20	0.153722	0.0701769	0.0284888	0.672663	18
Pancreas	Restless_Legs_Syndrome_2	ENSG00000158483	11	FAM86C1	71498556	rs10898583	11	71495700	G	A	0.568588	-0.0504	0.0244	0.03873	-0.482813	0.0625226	1.143212e-14	0.104388	0.0523138	0.0459968	0.822903	20
Pancreas	Restless_Legs_Syndrome_2	ENSG00000149260	11	CAPN5	76777979	rs11237081	11	76794752	C	G	0.427435	0.0938	0.0282	0.0008691	-0.32673	0.0564678	7.202635e-09	-0.287087	0.0995549	0.00393023	0.349021	7
Pancreas	Restless_Legs_Syndrome_2	ENSG00000166037	11	CEP57	95523129	rs4430471	11	95646774	A	G	0.377734	0.0519	0.0252	0.03951	0.439175	0.0432213	2.957861e-24	0.118176	0.0585471	0.0435414	0.1494	20
Pancreas	Restless_Legs_Syndrome_2	ENSG00000120457	11	KCNJ5	128761251	rs11606500	11	128764920	T	C	0.260437	0.0584	0.0277	0.03498	0.431512	0.0439246	8.882268e-23	0.135338	0.0656545	0.039268	0.137917	7
Pancreas	Restless_Legs_Syndrome_2	ENSG00000111665	12	CDCA3	6953957	rs1047776	12	6948692	G	A	0.645129	-0.0915	0.0256	0.0003573	-0.36963	0.0559223	3.850691e-11	0.247545	0.078736	0.00166664	0.538209	5
Pancreas	Restless_Legs_Syndrome_2	ENSG00000111671	12	SPSB2	6980099	rs12831467	12	6995686	C	A	0.296223	-0.0594	0.0281	0.03433	0.419877	0.0578854	4.058661e-13	-0.14147	0.0697084	0.0424119	0.591898	3
Pancreas	Restless_Legs_Syndrome_2	ENSG00000010626	12	LRRC23	6982733	rs12831467	12	6995686	C	A	0.296223	-0.0594	0.0281	0.03433	0.748729	0.0730472	1.184188e-24	-0.0793344	0.0383201	0.0384233	0.0802263	4
Pancreas	Restless_Legs_Syndrome_2	ENSG00000111676	12	ATN1	7033626	rs12831467	12	6995686	C	A	0.296223	-0.0594	0.0281	0.03433	-0.385385	0.0441437	2.541386e-18	0.154132	0.0750211	0.0399263	0.389165	3
Pancreas	Restless_Legs_Syndrome_2	ENSG00000139537	12	CCDC65	49297893	rs833479	12	49279260	C	T	0.611332	0.0519	0.0241	0.0316	-0.538971	0.0651027	1.244488e-16	-0.0962946	0.0462029	0.0371449	0.231976	19
Pancreas	Restless_Legs_Syndrome_2	ENSG00000139651	12	ZNF740	53574484	rs3101059	12	53581376	T	C	0.133201	0.0752	0.0349	0.03123	0.624038	0.0731586	1.464375e-17	0.120505	0.0576828	0.0366983	0.0992738	17
Pancreas	Restless_Legs_Syndrome_2	ENSG00000197728	12	RPS26	56435637	rs1131017	12	56435929	G	C	0.591451	-0.056	0.0241	0.02041	-1.21989	0.0192555	0	0.0459058	0.0197692	0.0202281	0.462526	20
Pancreas	Restless_Legs_Syndrome_2	ENSG00000166268	12	MYRFL	70219084	rs55967505	12	70145471	A	G	0.0606362	-0.1271	0.0509	0.01254	1.76033	0.146477	2.866648e-33	-0.0722024	0.0295326	0.0144918	0.111214	9
Pancreas	Restless_Legs_Syndrome_2	ENSG00000238105	12	GOLGA2B	100550135	rs11110266	12	100557345	T	C	0.0984095	0.0983	0.0397	0.01319	0.631569	0.0588528	7.254154e-27	0.155644	0.0645109	0.0158357	0.15383	20
Pancreas	Restless_Legs_Syndrome_2	ENSG00000260329	12	RP11-412D9.4	107347807	rs3759316	12	107370210	C	A	0.437376	-0.0511	0.0237	0.0307	-0.44094	0.0575414	1.816369e-14	0.115889	0.0558359	0.0379378	0.605931	18
Pancreas	Restless_Legs_Syndrome_2	ENSG00000111252	12	SH2B3	111843752	rs3803170	12	111847740	G	A	0.205765	0.0646	0.0295	0.02838	0.354671	0.0539931	5.071534e-11	0.182141	0.0876758	0.0377615	0.807685	11
Pancreas	Restless_Legs_Syndrome_2	ENSG00000185684	12	EP400NL	132568828	rs7297253	12	132568660	G	A	0.183897	0.0833	0.0299	0.005351	-0.714827	0.0494401	2.217532e-47	-0.116532	0.0425977	0.00622607	0.771916	20
Pancreas	Restless_Legs_Syndrome_2	ENSG00000198040	12	ZNF84	133613878	rs7138056	12	133704270	C	T	0.577535	0.0582	0.0243	0.01664	0.316194	0.0429219	1.748684e-13	0.184064	0.0808112	0.0227441	0.201241	17
Pancreas	Restless_Legs_Syndrome_2	ENSG00000256223	12	ZNF10	133707161	rs11147255	12	133723518	T	A	0.584493	0.0527	0.0242	0.02951	-0.254376	0.0381853	2.708089e-11	-0.207174	0.100089	0.0384622	0.674183	10
Pancreas	Restless_Legs_Syndrome_2	ENSG00000253771	13	TPTE2P1	25498815	rs113032123	13	25543780	C	A	0.2167	-0.0651	0.031	0.03546	-0.53484	0.0957135	2.298002e-08	0.121719	0.0619192	0.0493255	0.498549	5
Pancreas	Restless_Legs_Syndrome_2	ENSG00000198805	14	PNP	20937113	rs1760940	14	20938251	C	A	0.245527	-0.0709	0.0335	0.03415	-0.62275	0.0486033	1.388134e-37	0.11385	0.0545226	0.0367867	0.239977	11
Pancreas	Restless_Legs_Syndrome_2	ENSG00000259065	14	RP5-1021I20.1	74254063	rs74576495	14	74254212	A	G	0.122266	-0.0695	0.0338	0.03999	1.02828	0.0852831	1.776105e-33	-0.0675886	0.033345	0.0426676	0.0516288	20
Pancreas	Restless_Legs_Syndrome_2	ENSG00000205659	14	LIN52	74551499	rs11159057	14	74477314	T	A	0.470179	-0.0502	0.024	0.03637	0.35012	0.0525053	2.58828e-11	-0.143379	0.0718411	0.0459573	0.556224	15
Pancreas	Restless_Legs_Syndrome_2	ENSG00000170099	14	SERPINA6	94770585	rs4900230	14	94839102	G	A	0.32008	-0.0667	0.0259	0.01009	-0.314442	0.0567398	2.993289e-08	0.212122	0.0908273	0.0195204	0.711663	8
Pancreas	Restless_Legs_Syndrome_2	ENSG00000271780	14	RP11-1017G21.5	102414684	rs2448241	14	102414767	A	G	0.084493	-0.0983	0.0402	0.01453	0.81331	0.107494	3.845655e-14	-0.120864	0.0519449	0.0199772	0.544512	16
Pancreas	Restless_Legs_Syndrome_2	ENSG00000272444	14	RP11-1017G21.6	102418753	rs2448241	14	102414767	A	G	0.084493	-0.0983	0.0402	0.01453	0.586601	0.102236	9.597678e-09	-0.167576	0.0744944	0.0244803	0.884304	3
Pancreas	Restless_Legs_Syndrome_2	ENSG00000259721	15	RP11-758N13.1	33009471	rs58658771	15	33001734	A	T	0.184891	0.0747	0.0304	0.014	1.20826	0.087018	7.79056e-44	0.0618244	0.0255511	0.0155359	0.921602	20
Pancreas	Restless_Legs_Syndrome_2	ENSG00000140265	15	ZSCAN29	43650370	rs12102205	15	43629405	C	T	0.322068	0.0754	0.0255	0.003112	-0.613666	0.0648012	2.79889e-21	-0.122868	0.043532	0.0047654	0.573814	20
Pancreas	Restless_Legs_Syndrome_2	ENSG00000138613	15	APH1B	63568217	rs75763893	15	63571820	T	C	0.132207	0.1379	0.0402	0.0006041	0.440095	0.0674262	6.707204e-11	0.313341	0.103191	0.00239322	0.352163	16
Pancreas	Restless_Legs_Syndrome_2	ENSG00000090487	15	SPG21	65255362	rs6494505	15	65259012	A	G	0.533797	-0.0554	0.0237	0.01946	0.762951	0.0495909	2.067418e-53	-0.0726128	0.0314201	0.0208312	0.734465	20
Pancreas	Restless_Legs_Syndrome_2	ENSG00000259511	15	RP11-182J1.16	84841242	rs11638445	15	85137694	A	C	0.26839	0.0853	0.0262	0.001117	-0.561663	0.0911852	7.293583e-10	-0.15187	0.0527625	0.00399722	0.873247	18
Pancreas	Restless_Legs_Syndrome_2	ENSG00000225151	15	AC103965.1	84867600	rs468120	15	84958367	T	C	0.286282	0.0743	0.0259	0.004141	-0.788807	0.0815475	3.927707e-22	-0.0941929	0.0342479	0.00595365	0.126984	20
Pancreas	Restless_Legs_Syndrome_2	ENSG00000259683	15	RP11-182J1.14	84944427	rs227554	15	85060599	A	T	0.463221	0.0507	0.024	0.03451	0.471556	0.0643394	2.315421e-13	0.107516	0.0529673	0.0423703	0.324312	15
Pancreas	Restless_Legs_Syndrome_2	ENSG00000259728	15	LINC00933	85113880	rs3860264	15	84945016	C	T	0.417495	0.061	0.0241	0.01149	0.489936	0.0708014	4.520756e-12	0.124506	0.0523775	0.0174497	0.381288	20
Pancreas	Restless_Legs_Syndrome_2	ENSG00000197696	15	NMB	85198360	rs12912388	15	85344550	A	T	0.266402	0.0797	0.0257	0.001903	-0.62539	0.0607661	7.676004e-25	-0.12744	0.0429194	0.00298485	0.200854	20
Pancreas	Restless_Legs_Syndrome_2	ENSG00000259295	15	CSPG4P12	85734669	rs62029600	15	84959967	C	A	0.280318	0.0759	0.026	0.003479	0.645237	0.0758098	1.720486e-17	0.117631	0.0425995	0.00575671	0.616035	20
Pancreas	Restless_Legs_Syndrome_2	ENSG00000140527	15	WDR93	90234028	rs8030243	15	90254980	C	G	0.624254	-0.0514	0.0249	0.03874	-0.521452	0.0777747	2.018871e-11	0.0985709	0.0499633	0.0485107	0.402441	13
Pancreas	Restless_Legs_Syndrome_2	ENSG00000242612	16	DECR2	451826	rs1204504	16	461762	C	T	0.469185	-0.0513	0.0246	0.03704	0.557918	0.0443602	2.82604e-36	-0.091949	0.0446945	0.0396595	0.485797	20
Pancreas	Restless_Legs_Syndrome_2	ENSG00000103249	16	CLCN7	1494935	rs35463091	16	1517226	T	C	0.110338	-0.093	0.0429	0.02993	-0.497466	0.0560152	6.631552e-19	0.186947	0.0887691	0.0352046	0.904962	20
Pancreas	Restless_Legs_Syndrome_2	ENSG00000102858	16	MGRN1	4666494	rs841225	16	4736316	T	C	0.563618	-0.0771	0.0278	0.005651	0.797869	0.0501591	5.688385e-57	-0.0966324	0.0353684	0.00629196	0.942314	20
Pancreas	Restless_Legs_Syndrome_2	ENSG00000103199	16	ZNF500	4798240	rs4786546	16	4814767	A	G	0.604374	-0.0693	0.0298	0.02005	-0.550192	0.0562464	1.347732e-22	0.125956	0.0556725	0.0236698	0.195307	20
Pancreas	Restless_Legs_Syndrome_2	ENSG00000011638	16	TMEM159	21169698	rs7193496	16	21184379	A	G	0.403579	0.0539	0.0242	0.02588	0.31942	0.0520989	8.731171e-10	0.168743	0.0806067	0.036312	0.853036	13
Pancreas	Restless_Legs_Syndrome_2	ENSG00000158865	16	SLC5A11	24857162	rs8059004	16	24837905	A	G	0.16004	0.0873	0.0299	0.003533	1.44842	0.0915189	2.044003e-56	0.0602726	0.0209915	0.00408813	0.131136	20
Pancreas	Restless_Legs_Syndrome_2	ENSG00000176476	16	CCDC101	28565236	rs151226	16	28549823	C	A	0.473161	-0.0878	0.0245	0.0003485	-0.339825	0.0361224	5.075969e-21	0.258368	0.0771497	0.000811274	0.198115	20
Pancreas	Restless_Legs_Syndrome_2	ENSG00000197165	16	SULT1A2	28603264	rs35175818	16	28608746	C	A	0.317097	-0.0794	0.0249	0.001398	0.595092	0.0663623	3.038042e-19	-0.133425	0.044409	0.00266059	0.145894	20
Pancreas	Restless_Legs_Syndrome_2	ENSG00000196502	16	SULT1A1	28616903	rs231976	16	28545587	C	G	0.475149	-0.0889	0.0246	0.0003047	-0.4688	0.057285	2.75387e-16	0.189633	0.057363	0.00094691	0.64091	20
Pancreas	Restless_Legs_Syndrome_2	ENSG00000184110	16	EIF3C	28699879	rs7206214	16	28919341	G	A	0.698807	0.0894	0.0277	0.001256	-0.343603	0.0605341	1.377251e-08	-0.260184	0.0927367	0.00502196	0.56185	17
Pancreas	Restless_Legs_Syndrome_2	ENSG00000259982	16	CDC37P1	28711615	rs62037365	16	28868962	G	C	0.329026	-0.0897	0.0262	0.0006036	0.769755	0.0697381	2.510962e-28	-0.116531	0.0356365	0.00107557	0.780778	20
Pancreas	Restless_Legs_Syndrome_2	ENSG00000251417	16	RP11-1348G14.4	28814097	rs6565293	16	28933248	T	C	0.710736	0.0938	0.0283	0.0009164	0.37265	0.0663214	1.92235e-08	0.251711	0.0881708	0.0043063	0.958496	14
Pancreas	Restless_Legs_Syndrome_2	ENSG00000178952	16	TUFM	28853732	rs7187776	16	28857645	G	A	0.341948	-0.0886	0.0259	0.0006083	0.45247	0.0413135	6.492077e-28	-0.195814	0.0599686	0.00109358	0.119665	20
Pancreas	Restless_Legs_Syndrome_2	ENSG00000140961	16	OSGIN1	83981887	rs4238705	16	83976711	T	G	0.562624	0.0769	0.0262	0.003271	-0.35381	0.0525257	1.628718e-11	-0.217348	0.0807757	0.00712887	0.940529	14
Pancreas	Restless_Legs_Syndrome_2	ENSG00000003249	16	DBNDD1	90071273	rs77270200	16	90093075	A	G	0.084493	0.0958	0.0469	0.04121	0.718742	0.0749053	8.364098e-22	0.133288	0.0667151	0.0457301	0.475098	20
Pancreas	Restless_Legs_Syndrome_2	ENSG00000183688	17	FAM101B	289769	rs3744733	17	452821	C	T	0.164016	0.0703	0.0322	0.02895	0.730738	0.0914875	1.379289e-15	0.0962041	0.0456815	0.0352066	0.956013	20
Pancreas	Restless_Legs_Syndrome_2	ENSG00000167842	17	MIS12	5389605	rs11869909	17	5351791	G	A	0.357853	-0.0628	0.0263	0.01677	-0.312775	0.0482442	8.982213e-11	0.200783	0.089608	0.0250465	0.402108	20
Pancreas	Restless_Legs_Syndrome_2	ENSG00000175826	17	CTDNEP1	7146910	rs12601936	17	7172609	G	A	0.615308	0.0796	0.0274	0.003665	0.205286	0.0346689	3.193497e-09	0.387752	0.148671	0.00910402	0.681059	16
Pancreas	Restless_Legs_Syndrome_2	ENSG00000181885	17	CLDN7	7163222	rs2654186	17	7151111	C	A	0.635189	0.0825	0.0266	0.001916	0.207028	0.0379048	4.71361e-08	0.398497	0.147756	0.0069967	0.218589	6
Pancreas	Restless_Legs_Syndrome_2	ENSG00000170310	17	STX8	9153788	rs35082231	17	9341204	T	C	0.262425	-0.0889	0.0279	0.001448	0.389412	0.0537698	4.414456e-13	-0.228293	0.0782745	0.00353904	0.802097	5
Pancreas	Restless_Legs_Syndrome_2	ENSG00000132141	17	CCT6B	33254878	rs12452326	17	33262423	G	T	0.463221	-0.051	0.0238	0.0321	-0.244956	0.0428213	1.06258e-08	0.208201	0.103754	0.0447832	0.730083	10
Pancreas	Restless_Legs_Syndrome_2	ENSG00000172123	17	SLFN12	33738079	rs1838150	17	33760211	T	C	0.911531	-0.0979	0.0429	0.02257	-0.560275	0.0867561	1.060637e-10	0.174736	0.0812095	0.0314237	0.475656	7
Pancreas	Restless_Legs_Syndrome_2	ENSG00000267080	17	ASB16-AS1	42253341	rs12947939	17	42250378	T	G	0.271372	-0.0563	0.0266	0.03417	-0.397912	0.0547861	3.785646e-13	0.141489	0.0696296	0.0421518	0.362383	11
Pancreas	Restless_Legs_Syndrome_2	ENSG00000172992	17	DCAKD	43100708	rs55897749	17	43136303	C	T	0.582505	0.0914	0.0261	0.0004499	0.311012	0.0406251	1.923063e-14	0.293879	0.0922826	0.00144974	0.52591	20
Pancreas	Restless_Legs_Syndrome_2	ENSG00000136448	17	NMT1	43128978	rs1053733	17	43183028	A	G	0.471173	-0.0745	0.0255	0.003467	0.388293	0.0386767	1.022506e-23	-0.191865	0.0683963	0.00502852	0.460575	20
Pancreas	Restless_Legs_Syndrome_2	ENSG00000141294	17	LRRC46	45908993	rs62076131	17	45906757	C	T	0.354871	0.0526	0.0245	0.03154	-0.606477	0.0657377	2.816893e-20	-0.0867304	0.0414767	0.0365223	0.124486	20
Pancreas	Restless_Legs_Syndrome_2	ENSG00000264920	17	RP11-6N17.4	45968621	rs34064155	17	45969849	A	G	0.557654	0.0708	0.024	0.003146	-0.390785	0.0626054	4.319212e-10	-0.181174	0.0679281	0.00764994	0.754371	8
Pancreas	Restless_Legs_Syndrome_2	ENSG00000108439	17	PNPO	46018872	rs4793738	17	46043370	A	G	0.699801	0.0915	0.0265	0.0005595	0.282197	0.0488328	7.52147e-09	0.324242	0.109391	0.00303621	0.881394	11
Pancreas	Restless_Legs_Syndrome_2	ENSG00000002919	17	SNX11	46180719	rs7209730	17	46207499	T	C	0.769384	0.0624	0.0283	0.02771	0.593652	0.0605019	9.984063e-23	0.105112	0.0488598	0.0314527	0.283687	17
Pancreas	Restless_Legs_Syndrome_2	ENSG00000108846	17	ABCC3	48712138	rs8070592	17	48713096	T	C	0.697813	-0.0653	0.0287	0.02273	-0.257511	0.0450156	1.062182e-08	0.253581	0.119944	0.0345006	0.284473	4
Pancreas	Restless_Legs_Syndrome_2	ENSG00000073350	17	LLGL2	73521161	rs936059	17	73565510	G	T	0.372763	-0.0856	0.0316	0.00673	-0.222753	0.0394505	1.638492e-08	0.384282	0.157342	0.0145925	0.44027	6
Pancreas	Restless_Legs_Syndrome_2	ENSG00000188878	17	FBF1	73905655	rs1046446	17	73896299	T	C	0.238569	0.0627	0.0293	0.03229	0.412404	0.0602338	7.556463e-12	0.152035	0.0744362	0.0411026	0.802947	12
Pancreas	Restless_Legs_Syndrome_2	ENSG00000181523	17	SGSH	78180515	rs9904453	17	78176579	C	T	0.54672	0.0629	0.0293	0.03179	-0.433286	0.0455177	1.74758e-21	-0.14517	0.0693211	0.0362454	0.99336	20
Pancreas	Restless_Legs_Syndrome_2	ENSG00000176108	17	CHMP6	78965398	rs1128705	17	78973901	G	C	0.404573	0.0937	0.0313	0.00279	-0.371061	0.0400467	1.937775e-20	-0.252519	0.088646	0.00439086	0.110075	11
Pancreas	Restless_Legs_Syndrome_2	ENSG00000182612	17	TSPAN10	79604197	rs7406450	17	79613562	C	T	0.329026	-0.0584	0.0255	0.0219	0.636584	0.0549724	5.200152e-31	-0.0917397	0.0408334	0.0246605	0.762259	20
Pancreas	Restless_Legs_Syndrome_2	ENSG00000169689	17	STRA13	79976578	rs3934983	17	79980756	A	C	0.55666	-0.0787	0.0368	0.03241	0.494657	0.0447491	2.09619e-28	-0.1591	0.0757745	0.0357593	0.865175	20
Pancreas	Restless_Legs_Syndrome_2	ENSG00000172466	18	ZNF24	32912176	rs8093570	18	32909359	T	C	0.15507	-0.0724	0.0333	0.02986	0.30066	0.0543434	3.155357e-08	-0.240804	0.119001	0.0430181	0.218223	8
Pancreas	Restless_Legs_Syndrome_2	ENSG00000267504	18	RP11-845C23.2	56038798	rs8090150	18	56038212	G	T	0.45328	-0.0536	0.024	0.02583	-0.368696	0.0603232	9.838616e-10	0.145377	0.0693038	0.0359334	0.215027	5
Pancreas	Restless_Legs_Syndrome_2	ENSG00000064687	19	ABCA7	1040102	rs11879910	19	1039991	C	T	0.870775	0.1011	0.0503	0.04425	-0.628443	0.0641317	1.134207e-22	-0.160874	0.0817054	0.0489589	0.494474	19
Pancreas	Restless_Legs_Syndrome_2	ENSG00000183397	19	C19orf71	3539152	rs150908739	19	3540769	C	T	0.477137	-0.0827	0.0375	0.02745	-0.292768	0.050058	4.958e-09	0.282476	0.136891	0.0390643	0.532126	10
Pancreas	Restless_Legs_Syndrome_2	ENSG00000125651	19	GTF2F1	6379580	rs7258689	19	6396760	C	T	0.178926	0.0919	0.0409	0.02476	-0.288289	0.0409167	1.844639e-12	-0.318777	0.148911	0.0322965	0.448907	8
Pancreas	Restless_Legs_Syndrome_2	ENSG00000267594	19	CYP4F24P	15871051	rs11669449	19	15890517	C	A	0.599404	0.0518	0.0238	0.02958	-1.15435	0.0603154	1.205537e-81	-0.0448737	0.0207506	0.0305772	0.557267	20
Pancreas	Restless_Legs_Syndrome_2	ENSG00000130529	19	TRPM4	49660998	rs3760664	19	49661582	C	T	0.857853	0.0867	0.0381	0.02275	0.491324	0.0565245	3.55407e-18	0.176462	0.0801589	0.0277076	0.626481	5
Pancreas	Restless_Legs_Syndrome_2	ENSG00000167766	19	ZNF83	53097313	rs67949199	19	53121502	A	G	0.348907	0.0519	0.0248	0.03615	0.568415	0.0490202	4.34242e-31	0.0913065	0.044335	0.0394493	0.632312	20
Pancreas	Restless_Legs_Syndrome_2	ENSG00000108107	19	RPL28	55896713	rs17700376	19	55897327	G	A	0.37674	0.0857	0.035	0.01427	-0.610036	0.0397574	3.886202e-53	-0.140484	0.0580996	0.015607	0.867492	20
Pancreas	Restless_Legs_Syndrome_2	ENSG00000131845	19	ZNF304	57862675	rs862703	19	57865082	C	T	0.710736	-0.0849	0.0267	0.001478	0.600589	0.0649058	2.177877e-20	-0.141361	0.047008	0.00263689	0.63298	20
Pancreas	Restless_Legs_Syndrome_2	ENSG00000186230	19	ZNF749	57946697	rs3746224	19	57949536	C	T	0.506958	-0.0563	0.024	0.01888	0.922733	0.062857	8.674645e-49	-0.0610144	0.0263397	0.0205341	0.323312	20
Pancreas	Restless_Legs_Syndrome_2	ENSG00000089177	20	KIF16B	16252749	rs6034539	20	16560330	A	G	0.124254	0.0675	0.033	0.04056	-0.739606	0.0795588	1.453543e-20	-0.0912648	0.0456856	0.0457524	0.843424	19
Pancreas	Restless_Legs_Syndrome_2	ENSG00000101367	20	MAPRE1	31407699	rs853849	20	31439355	G	A	0.517893	-0.0561	0.0239	0.01917	0.269413	0.0298263	1.674383e-19	-0.20823	0.0916578	0.023097	0.539699	20
Pancreas	Restless_Legs_Syndrome_2	ENSG00000260257	20	RP5-1085F17.3	31444848	rs4911273	20	31478453	G	A	0.775348	0.0817	0.0307	0.007798	-0.31434	0.0492929	1.806091e-10	-0.25991	0.105828	0.014051	0.586321	16
Pancreas	Restless_Legs_Syndrome_2	ENSG00000224497	20	RPL36P4	34132175	rs7263068	20	34121244	T	C	0.148111	-0.1029	0.0342	0.002599	1.30446	0.0866471	3.207734e-51	-0.0788832	0.0267362	0.00317336	0.458116	20
Pancreas	Restless_Legs_Syndrome_2	ENSG00000214078	20	CPNE1	34213953	rs6060535	20	34235522	T	C	0.101392	-0.1206	0.0398	0.002416	-1.38856	0.0741844	3.552043e-78	0.0868526	0.0290359	0.00277876	0.764239	20
Pancreas	Restless_Legs_Syndrome_2	ENSG00000101363	20	MANBAL	35918041	rs1806940	20	35945174	T	G	0.756461	0.0604	0.0273	0.02708	0.276717	0.0470337	4.019862e-09	0.218274	0.105402	0.0383711	0.256499	8
Pancreas	Restless_Legs_Syndrome_2	ENSG00000215452	20	ZNF663P	45042867	rs2745729	20	45146249	C	A	0.204771	0.0663	0.0301	0.0276	0.599526	0.0818358	2.371938e-13	0.110587	0.0524265	0.034912	0.112626	7
Pancreas	Restless_Legs_Syndrome_2	ENSG00000225849	20	MKRN7P	45092541	rs113918702	20	45094572	A	G	0.05666	0.1014	0.0492	0.03945	1.1113	0.120766	3.509932e-20	0.0912445	0.0453693	0.0443095	0.742516	8
Pancreas	Restless_Legs_Syndrome_2	ENSG00000124171	20	PARD6B	49348081	rs2294592	20	49364734	G	T	0.266402	0.0614	0.0268	0.02226	0.430737	0.0597236	5.506726e-13	0.142546	0.0652828	0.0289974	0.207419	19
Pancreas	Restless_Legs_Syndrome_2	ENSG00000054793	20	ATP9A	50213053	rs4811218	20	50303373	A	C	0.637177	0.0577	0.0245	0.01865	-0.235076	0.0407533	8.0091e-09	-0.245453	0.112574	0.0292299	0.0757611	10
Pancreas	Restless_Legs_Syndrome_2	ENSG00000228705	20	LINC00659	61405480	rs6011294	20	61410101	T	C	0.845924	0.1272	0.0472	0.007005	0.553802	0.0852056	8.053667e-11	0.229685	0.0922648	0.0127955	0.355012	4
Pancreas	Restless_Legs_Syndrome_2	ENSG00000060491	20	OGFR	61436187	rs2273077	20	61428822	C	T	0.44831	-0.0931	0.0362	0.01013	-0.271717	0.0361547	5.673731e-14	0.342636	0.140812	0.0149623	0.134353	20
Pancreas	Restless_Legs_Syndrome_2	ENSG00000159128	21	IFNGR2	34775202	rs2284553	21	34776695	G	A	0.619284	0.0529	0.0243	0.02984	0.287126	0.0357543	9.705136e-16	0.18424	0.0876864	0.0356304	0.507886	7
Pancreas	Restless_Legs_Syndrome_2	ENSG00000226496	21	LINC00323	42513427	rs914187	21	42619749	C	T	0.593439	-0.0513	0.0241	0.03336	-0.416858	0.0659448	2.593478e-10	0.123063	0.0610033	0.0436615	0.528823	6
Pancreas	Restless_Legs_Syndrome_2	ENSG00000182240	21	BACE2	42539728	rs914187	21	42619749	C	T	0.593439	-0.0513	0.0241	0.03336	-0.683098	0.0492671	1.029372e-43	0.075099	0.0356938	0.0353802	0.349466	20
Pancreas	Restless_Legs_Syndrome_2	ENSG00000160284	21	SPATC1L	47581062	rs8133205	21	47599280	T	C	0.188867	-0.0654	0.0326	0.04455	-0.975227	0.0841513	4.686929e-31	0.0670613	0.0339253	0.0480715	0.532278	20
Pancreas	Restless_Legs_Syndrome_2	ENSG00000184470	22	TXNRD2	19863040	rs12158214	22	19871691	T	C	0.15507	0.0856	0.0353	0.01531	-0.65058	0.0695471	8.397749e-21	-0.131575	0.0560527	0.0189078	0.519841	17
Pancreas	Restless_Legs_Syndrome_2	ENSG00000093010	22	COMT	19929130	rs6518589	22	19923153	C	T	0.54175	-0.0487	0.0238	0.04017	0.361237	0.0448229	7.678917e-16	-0.134815	0.0679752	0.0473349	0.160363	17
Pancreas	Restless_Legs_Syndrome_2	ENSG00000133519	22	ZDHHC8P1	23732793	rs9624149	22	23761186	A	G	0.294235	0.0637	0.0275	0.02085	0.595627	0.0643585	2.145756e-20	0.106946	0.047594	0.0246368	0.9911	20
Pancreas	Restless_Legs_Syndrome_2	ENSG00000272733	22	KB-208E9.1	23923067	rs6003823	22	23991420	T	C	0.363817	-0.0526	0.0254	0.03838	-0.805168	0.0682742	4.233767e-32	0.065328	0.0320289	0.0413844	0.225525	20
Pancreas	Restless_Legs_Syndrome_2	ENSG00000189269	22	C22orf43	23950639	rs6003820	22	23988257	C	T	0.362823	-0.0507	0.0254	0.04567	-0.93418	0.0673297	9.015126e-44	0.0542722	0.0274695	0.0481862	0.0749281	20
Pancreas	Restless_Legs_Syndrome_2	ENSG00000244723	22	ASLP1	23991400	rs9306386	22	23978081	A	G	0.360835	-0.0533	0.0257	0.03794	-0.420972	0.0636237	3.675704e-11	0.126612	0.0639779	0.0478169	0.290339	8
Pancreas	Restless_Legs_Syndrome_2	ENSG00000186998	22	EMID1	29601840	rs1997719	22	29628741	T	C	0.421471	0.0653	0.0247	0.008232	0.618145	0.0583801	3.377176e-26	0.105639	0.041185	0.0103182	0.658923	20
Pancreas	Restless_Legs_Syndrome_2	ENSG00000133477	22	FAM83F	40390953	rs9607680	22	40392723	C	T	0.289264	0.0575	0.0273	0.03524	-0.292626	0.0420439	3.402418e-12	-0.196497	0.0974714	0.0438061	0.571137	9
Pancreas	Restless_Legs_Syndrome_2	ENSG00000100429	22	HDAC10	50683612	rs7292864	22	50683792	G	A	0.737575	-0.0712	0.0312	0.02254	-0.534979	0.0607157	1.237963e-18	0.133089	0.0602443	0.0271634	0.721315	18
Pancreas	Restless_Legs_Syndrome_2	ENSG00000188130	22	MAPK12	50683879	rs5771284	22	50695270	C	A	0.700795	-0.0704	0.0308	0.02235	-0.542853	0.0496212	7.424728e-28	0.129685	0.0579624	0.0252601	0.399895	20
Pituitary	Restless_Legs_Syndrome_2	ENSG00000116151	1	MORN1	2252692	rs199965341	1	2296772	A	G	0.347913	-0.0666	0.026	0.01043	-0.301582	0.0430307	2.408342e-12	0.220835	0.0917898	0.0161335	0.762834	11
Pituitary	Restless_Legs_Syndrome_2	ENSG00000269896	1	RP4-740C4.6	2281853	rs7542190	1	2300649	T	C	0.399602	-0.0543	0.0262	0.03815	-0.335113	0.0497576	1.640341e-11	0.162035	0.0818007	0.047608	0.0516454	12
Pituitary	Restless_Legs_Syndrome_2	ENSG00000272420	1	RP4-740C4.7	2294500	rs7545940	1	2299627	C	T	0.352883	-0.0671	0.0259	0.00966	0.515042	0.059692	6.225837e-18	-0.130281	0.0525051	0.0130906	0.16352	17
Pituitary	Restless_Legs_Syndrome_2	ENSG00000226029	1	RP4-798A10.2	16787443	rs12407366	1	16784861	T	C	0.22167	-0.0696	0.0326	0.03285	0.553864	0.0660702	5.161191e-17	-0.125663	0.0607381	0.038553	0.792362	20
Pituitary	Restless_Legs_Syndrome_2	ENSG00000268869	1	ESPNP	17013834	rs10907231	1	16851440	T	C	0.319085	-0.0808	0.0293	0.005779	-0.505556	0.0737188	6.988032e-12	0.159824	0.0624662	0.0105104	0.593248	13
Pituitary	Restless_Legs_Syndrome_2	ENSG00000218510	1	LINC00339	22351681	rs12097775	1	22347252	T	C	0.266402	-0.0625	0.0298	0.03584	0.821542	0.0655991	5.540252e-36	-0.0760764	0.0367784	0.0385921	0.685925	12
Pituitary	Restless_Legs_Syndrome_2	ENSG00000088280	1	ASAP3	23755056	rs6686497	1	23810360	C	T	0.687873	-0.0559	0.0256	0.02896	0.310164	0.0561856	3.383281e-08	-0.180227	0.0887594	0.0423043	0.319861	3
Pituitary	Restless_Legs_Syndrome_2	ENSG00000261349	1	RP3-465N24.5	25592593	rs72660908	1	25583610	G	C	0.387674	0.0805	0.0265	0.002391	-1.02126	0.0723559	3.09636e-45	-0.0788242	0.0265425	0.00298057	0.483695	18
Pituitary	Restless_Legs_Syndrome_2	ENSG00000187010	1	RHD	25598884	rs72660908	1	25583610	G	C	0.387674	0.0805	0.0265	0.002391	-1.16902	0.0752955	2.32255e-54	-0.0688611	0.0230984	0.00287113	0.642539	20
Pituitary	Restless_Legs_Syndrome_2	ENSG00000224183	1	SDHDP6	25620655	rs72660908	1	25583610	G	C	0.387674	0.0805	0.0265	0.002391	-0.929911	0.0825646	2.002339e-29	-0.0865674	0.0295157	0.0033578	0.73403	14
Pituitary	Restless_Legs_Syndrome_2	ENSG00000188672	1	RHCE	25688740	rs9438900	1	25580095	A	G	0.446322	-0.0557	0.0252	0.02712	-0.802808	0.0549155	2.125916e-48	0.0693815	0.0317466	0.0288538	0.139048	18
Pituitary	Restless_Legs_Syndrome_2	ENSG00000097046	1	CDC7	91966408	rs11585309	1	91965132	T	G	0.131213	-0.0892	0.0352	0.01126	-0.398951	0.0719658	2.962874e-08	0.223586	0.0970127	0.0211827	0.716548	3
Pituitary	Restless_Legs_Syndrome_2	ENSG00000236940	1	RP11-98D18.7	151730135	rs76990585	1	151795777	T	C	0.193837	-0.067	0.0302	0.0265	0.49476	0.084611	4.9912e-09	-0.135419	0.0652853	0.0380544	0.418146	10
Pituitary	Restless_Legs_Syndrome_2	ENSG00000159445	1	THEM4	151846060	rs10788817	1	151882856	G	C	0.605368	0.0606	0.0243	0.01253	0.408193	0.049263	1.171322e-16	0.148459	0.0621684	0.0169396	0.543497	20
Pituitary	Restless_Legs_Syndrome_2	ENSG00000163239	1	TDRD10	154474695	rs60931472	1	154518642	C	T	0.22664	-0.0769	0.0292	0.008328	-0.437307	0.0584671	7.457991e-14	0.175849	0.0707905	0.0129888	0.141984	6
Pituitary	Restless_Legs_Syndrome_2	ENSG00000000460	1	C1orf112	169631245	rs35296671	1	169758289	G	T	0.257455	0.0829	0.0263	0.001601	-0.512886	0.0775289	3.70513e-11	-0.161634	0.0568019	0.00443303	0.536489	10
Pituitary	Restless_Legs_Syndrome_2	ENSG00000162753	1	SLC9C2	173469603	rs61826793	1	173646773	A	G	0.121272	-0.0862	0.0359	0.01645	0.820774	0.0860547	1.458671e-21	-0.105023	0.0451039	0.0198875	0.839869	20
Pituitary	Restless_Legs_Syndrome_2	ENSG00000226235	1	LEMD1-AS1	205342380	rs1028929	1	205342348	C	A	0.252485	0.0607	0.028	0.0302	0.788819	0.0768649	1.040721e-24	0.0769505	0.0362794	0.0339176	0.456822	10
Pituitary	Restless_Legs_Syndrome_2	ENSG00000162909	1	CAPN2	223889295	rs10916602	1	223897425	A	G	0.140159	-0.0816	0.0352	0.02053	-0.58102	0.0722985	9.251329e-16	0.140443	0.0630533	0.0259229	0.427648	12
Pituitary	Restless_Legs_Syndrome_2	ENSG00000163050	1	ADCK3	227085237	rs71648404	1	227085738	G	A	0.206759	-0.0628	0.028	0.02487	0.380766	0.060692	3.524671e-10	-0.164931	0.0780939	0.0346904	0.632757	18
Pituitary	Restless_Legs_Syndrome_2	ENSG00000227671	1	MIR3916	247353153	rs6687710	1	247349106	C	G	0.452286	0.0498	0.024	0.03831	-0.348366	0.0485696	7.363485e-13	-0.142953	0.0717181	0.0462326	0.793081	9
Pituitary	Restless_Legs_Syndrome_2	ENSG00000116062	2	MSH6	47922669	rs3136288	2	48019414	A	G	0.175944	0.0647	0.0303	0.03283	0.381664	0.05851	6.889035e-11	0.169521	0.0835345	0.0424226	0.97334	19
Pituitary	Restless_Legs_Syndrome_2	ENSG00000135976	2	ANKRD36	97779233	rs7589964	2	98217318	G	A	0.748509	0.0612	0.0275	0.02618	0.372248	0.0541234	6.080102e-12	0.164407	0.0776466	0.0342285	0.197826	14
Pituitary	Restless_Legs_Syndrome_2	ENSG00000230606	2	AC159540.1	98081083	rs55772322	2	98280055	A	G	0.641153	0.0509	0.025	0.04179	-0.913544	0.0626579	3.772187e-48	-0.0557171	0.0276315	0.0437546	0.623333	20
Pituitary	Restless_Legs_Syndrome_2	ENSG00000115073	2	ACTR1B	98272431	rs11692435	2	98275354	A	G	0.083499	0.0871	0.0434	0.04495	1.20316	0.0966206	1.356718e-35	0.0723927	0.0365371	0.0475526	0.989617	10
Pituitary	Restless_Legs_Syndrome_2	ENSG00000185414	2	MRPL30	99797542	rs6419568	2	99663906	T	C	0.258449	-0.0627	0.0271	0.02074	-0.374353	0.0505956	1.372903e-13	0.167489	0.0758483	0.0272297	0.362583	20
Pituitary	Restless_Legs_Syndrome_2	ENSG00000152117	2	AC093838.4	132250386	rs2872427	2	132267459	T	C	0.218688	0.0748	0.0307	0.01479	-1.22596	0.0677245	3.063836e-73	-0.0610134	0.0252674	0.0157478	0.989273	20
Pituitary	Restless_Legs_Syndrome_2	ENSG00000184898	2	RBM43	152104454	rs11692626	2	152160963	C	T	0.49006	0.0667	0.0236	0.004747	-0.229108	0.0380658	1.757807e-09	-0.291129	0.1138	0.0105198	0.261359	15
Pituitary	Restless_Legs_Syndrome_2	ENSG00000270574	2	RP11-171I2.2	179443517	rs35833641	2	179462494	G	A	0.307157	0.0712	0.0259	0.005926	-0.514975	0.0896086	9.087573e-09	-0.138259	0.0557516	0.0131414	0.798718	5
Pituitary	Restless_Legs_Syndrome_2	ENSG00000226747	2	AC007966.1	186584601	rs55730501	2	186587819	T	C	0.249503	0.0571	0.0271	0.035	1.22313	0.073902	1.582352e-61	0.0466835	0.0223351	0.0366051	0.426532	20
Pituitary	Restless_Legs_Syndrome_2	ENSG00000118997	2	DNAH7	196602427	rs7591341	2	196928151	T	C	0.890656	-0.109	0.0376	0.003785	0.386374	0.058142	3.024881e-11	-0.28211	0.106172	0.00788127	0.0620661	13
Pituitary	Restless_Legs_Syndrome_2	ENSG00000234842	2	AC007163.8	202414354	rs12693942	2	202437990	C	T	0.478131	-0.0607	0.0239	0.01111	-0.623164	0.0793051	3.909322e-15	0.0974061	0.0403062	0.0156639	0.481133	17
Pituitary	Restless_Legs_Syndrome_2	ENSG00000224299	2	AC007282.6	202415247	rs74182346	2	202460062	G	C	0.489066	-0.0646	0.024	0.007045	-0.510354	0.0819111	4.647053e-10	0.126579	0.0512269	0.0134756	0.368464	19
Pituitary	Restless_Legs_Syndrome_2	ENSG00000138376	2	BARD1	215590370	rs6715570	2	215673440	C	T	0.738569	-0.0549	0.0261	0.03547	0.598323	0.0634466	4.087912e-21	-0.0917565	0.0446939	0.0400728	0.386426	20
Pituitary	Restless_Legs_Syndrome_2	ENSG00000172478	2	C2orf54	241825465	rs4447600	2	241845397	T	C	0.666998	0.061	0.0266	0.02206	-0.486175	0.0793227	8.838875e-10	-0.125469	0.0584171	0.0317284	0.569146	14
Pituitary	Restless_Legs_Syndrome_2	ENSG00000226321	2	AC104809.3	241858202	rs13033585	2	241846323	T	C	0.481113	0.056	0.0262	0.03258	-0.653531	0.0695219	5.43776e-21	-0.0856884	0.0411132	0.0371413	0.340255	20
Pituitary	Restless_Legs_Syndrome_2	ENSG00000115677	2	HDLBP	242166679	rs10933547	2	242230443	G	C	0.528827	0.0495	0.0239	0.03873	-0.195462	0.0313538	4.544375e-10	-0.253246	0.128846	0.0493567	0.668638	19
Pituitary	Restless_Legs_Syndrome_2	ENSG00000189229	3	AC069277.2	6532166	rs1565193	3	6532557	A	G	0.170974	-0.0703	0.0322	0.02902	0.709501	0.110713	1.469589e-10	-0.0990837	0.0479454	0.0387723	0.493073	18
Pituitary	Restless_Legs_Syndrome_2	ENSG00000254485	3	RP11-380O24.1	9334272	rs11547584	3	9406704	A	G	0.148111	-0.0743	0.0308	0.0159	0.675409	0.101277	2.576736e-11	-0.110007	0.0484938	0.0232996	0.394369	13
Pituitary	Restless_Legs_Syndrome_2	ENSG00000134077	3	THUMPD3	9404526	rs2596919	3	9417634	T	C	0.816103	-0.072	0.0338	0.03315	-0.558349	0.0730276	2.077616e-14	0.128952	0.0628412	0.0401674	0.602575	7
Pituitary	Restless_Legs_Syndrome_2	ENSG00000255021	3	RP11-536I6.2	14313873	rs4684201	3	14339194	G	T	0.175944	-0.0797	0.0311	0.01026	0.675904	0.0859981	3.85594e-15	-0.117916	0.0483966	0.0148321	0.637434	16
Pituitary	Restless_Legs_Syndrome_2	ENSG00000168038	3	ULK4	41288090	rs2371627	3	41839219	G	A	0.189861	0.0623	0.0312	0.04564	1.13197	0.0743883	2.725413e-52	0.0550368	0.0277989	0.0477235	0.745153	6
Pituitary	Restless_Legs_Syndrome_2	ENSG00000188086	3	PRSS45	46783582	rs151101330	3	46795340	A	G	0.149105	-0.0767	0.0355	0.03058	1.26244	0.0849899	6.554597e-50	-0.0607554	0.0284161	0.0325115	0.795293	20
Pituitary	Restless_Legs_Syndrome_2	ENSG00000055955	3	ITIH4	52846991	rs4687663	3	52870618	A	T	0.258449	-0.0642	0.0278	0.0207	0.834962	0.0712902	1.104249e-31	-0.0768897	0.033936	0.023468	0.494526	20
Pituitary	Restless_Legs_Syndrome_2	ENSG00000243276	3	RP11-384F7.1	117723666	rs798259	3	118524351	A	G	0.132207	0.0806	0.0342	0.01847	-0.668508	0.120705	3.05328e-08	-0.120567	0.0555979	0.0301165	0.755626	5
Pituitary	Restless_Legs_Syndrome_2	ENSG00000163848	3	ZNF148	124944405	rs9832089	3	125024270	C	T	0.759443	-0.0674	0.0278	0.01549	0.253977	0.043387	4.805816e-09	-0.265378	0.118476	0.0250946	0.19406	6
Pituitary	Restless_Legs_Syndrome_2	ENSG00000272990	3	RP11-305K5.1	156241529	rs8665	3	156259485	A	G	0.662028	-0.0616	0.0248	0.0131	0.346155	0.0569655	1.227761e-09	-0.177955	0.0773985	0.0214933	0.102023	12
Pituitary	Restless_Legs_Syndrome_2	ENSG00000205959	4	RP11-689P11.2	8483997	rs1543246	4	8504909	T	A	0.641153	0.0749	0.0262	0.004225	-0.739711	0.0599871	6.1548e-35	-0.101256	0.0363586	0.00535413	0.115902	20
Pituitary	Restless_Legs_Syndrome_2	ENSG00000163281	4	GNPDA2	44684217	rs5007781	4	44762377	T	A	0.730616	0.0619	0.0271	0.02253	-0.303457	0.0506722	2.116124e-09	-0.203983	0.0955795	0.032829	0.562498	5
Pituitary	Restless_Legs_Syndrome_2	ENSG00000163749	4	CCDC158	77234154	rs56049812	4	77227676	C	A	0.434394	0.0509	0.0241	0.03465	-0.493466	0.0544399	1.252763e-19	-0.103148	0.0501464	0.0396924	0.891046	20
Pituitary	Restless_Legs_Syndrome_2	ENSG00000247775	4	RP11-67M1.1	90757559	rs1372517	4	90755909	A	G	0.500994	0.0619	0.0238	0.009218	-0.508925	0.0596968	1.525976e-17	-0.121629	0.0488931	0.012859	0.340735	20
Pituitary	Restless_Legs_Syndrome_2	ENSG00000246448	4	RP13-578N3.3	144621410	rs13125851	4	144487870	T	C	0.209742	-0.0633	0.0286	0.02681	0.742181	0.105181	1.71106e-12	-0.0852892	0.0403863	0.0347005	0.179041	17
Pituitary	Restless_Legs_Syndrome_2	ENSG00000168491	4	CCDC110	186366336	rs4862535	4	186397351	A	C	0.793241	0.0659	0.0297	0.02644	-0.420427	0.0630332	2.559225e-11	-0.156745	0.0744488	0.0352554	0.176748	7
Pituitary	Restless_Legs_Syndrome_2	ENSG00000249378	4	LINC01060	189321890	rs370793	4	189375876	A	T	0.181909	0.062	0.0303	0.04094	1.37584	0.0789572	5.318492e-68	0.0450634	0.0221742	0.0421293	0.522725	17
Pituitary	Restless_Legs_Syndrome_2	ENSG00000224807	4	DUX4L9	190942562	rs6839899	4	190908952	C	A	0.33499	0.0666	0.0258	0.009775	-0.543815	0.0816711	2.764481e-11	-0.122468	0.050883	0.0160905	0.339731	20
Pituitary	Restless_Legs_Syndrome_2	ENSG00000271119	5	CTD-2012J19.3	1594741	rs6862954	5	1591784	G	C	0.233598	0.0728	0.0306	0.01752	0.691992	0.0844875	2.602134e-16	0.105204	0.0460479	0.0223331	0.533567	20
Pituitary	Restless_Legs_Syndrome_2	ENSG00000188002	5	RP11-43F13.1	1599035	rs11955318	5	1600771	G	A	0.367793	0.0545	0.0262	0.03743	-0.925826	0.0621128	3.032154e-50	-0.0588664	0.0285733	0.0393806	0.473084	20
Pituitary	Restless_Legs_Syndrome_2	ENSG00000232615	5	CTD-2012J19.1	1614951	rs6862954	5	1591784	G	C	0.233598	0.0728	0.0306	0.01752	1.1777	0.0845047	3.801251e-44	0.0618154	0.0263587	0.0190189	0.817639	20
Pituitary	Restless_Legs_Syndrome_2	ENSG00000112977	5	DAP	10679342	rs17769094	5	10732233	G	A	0.0705765	-0.1148	0.0484	0.01765	-0.508576	0.0917503	2.972624e-08	0.225728	0.103514	0.0292096	0.847314	3
Pituitary	Restless_Legs_Syndrome_2	ENSG00000152582	5	SPEF2	35617946	rs62351900	5	35708121	G	T	0.121272	0.1207	0.0383	0.001607	-0.416061	0.0740697	1.941288e-08	-0.290102	0.105552	0.00598814	0.0761541	5
Pituitary	Restless_Legs_Syndrome_2	ENSG00000113593	5	PPWD1	64859063	rs27142	5	64883855	A	C	0.620278	-0.0727	0.0246	0.003174	-0.519531	0.0591489	1.585347e-18	0.139934	0.0499587	0.00509461	0.496557	18
Pituitary	Restless_Legs_Syndrome_2	ENSG00000175749	5	EIF3KP1	102368080	rs10434793	5	102389815	T	A	0.275348	-0.1051	0.0263	6.399e-05	0.618531	0.0818887	4.243272e-14	-0.169919	0.0481043	0.000411967	0.753718	20
Pituitary	Restless_Legs_Syndrome_2	ENSG00000145725	5	PPIP5K2	102455853	rs26822	5	102518795	G	A	0.292247	-0.1066	0.0259	3.955e-05	-0.261879	0.036663	9.140621e-13	0.407058	0.114145	0.000362245	0.225616	20
Pituitary	Restless_Legs_Syndrome_2	ENSG00000111802	6	TDP2	24650205	rs707887	6	24650671	T	C	0.677932	-0.0725	0.026	0.005274	-0.269203	0.0471199	1.109069e-08	0.269313	0.107471	0.0122136	0.26219	14
Pituitary	Restless_Legs_Syndrome_2	ENSG00000181315	6	ZNF322	26636518	rs2498342	6	26644921	A	G	0.5666	-0.0778	0.024	0.001164	-0.659794	0.0619695	1.799282e-26	0.117916	0.0380236	0.00192793	0.260706	20
Pituitary	Restless_Legs_Syndrome_2	ENSG00000204525	6	HLA-C	31236526	rs2524091	6	31240293	T	C	0.72664	-0.0691	0.0263	0.00849	-0.908939	0.0656787	1.479146e-43	0.0760227	0.0294517	0.00984377	0.396048	20
Pituitary	Restless_Legs_Syndrome_2	ENSG00000179344	6	HLA-DQB1	32627244	rs17843624	6	32620885	T	A	0.397614	0.0481	0.0241	0.04632	-0.866823	0.0642032	1.537737e-41	-0.05549	0.0281048	0.0483369	0.3642	20
Pituitary	Restless_Legs_Syndrome_2	ENSG00000124767	6	GLO1	38643701	rs1781717	6	38662470	T	C	0.492048	0.0854	0.024	0.0003708	-0.233532	0.0409133	1.143342e-08	-0.365689	0.121104	0.00253081	0.0635996	8
Pituitary	Restless_Legs_Syndrome_2	ENSG00000146425	6	DYNLT1	159057506	rs62437801	6	158987803	G	A	0.601392	0.0515	0.0244	0.0347	0.354828	0.0535534	3.456329e-11	0.145141	0.0721705	0.044317	0.510686	14
Pituitary	Restless_Legs_Syndrome_2	ENSG00000146477	6	SLC22A3	160769300	rs1112444	6	160835192	A	C	0.27833	-0.0678	0.027	0.01209	0.364722	0.0539654	1.394816e-11	-0.185895	0.0789737	0.0185784	0.408306	20
Pituitary	Restless_Legs_Syndrome_2	ENSG00000236173	6	RP1-182D15.2	170209414	rs10455751	6	170246609	T	C	0.0616302	0.1022	0.0475	0.03145	-0.825609	0.130485	2.496028e-10	-0.123787	0.0607687	0.0416476	0.548154	8
Pituitary	Restless_Legs_Syndrome_2	ENSG00000164500	7	C7orf72	50135632	rs13231384	7	50237496	A	G	0.436382	0.049	0.0238	0.03927	0.779643	0.0671696	3.793098e-31	0.0628493	0.0310033	0.0426439	0.710301	15
Pituitary	Restless_Legs_Syndrome_2	ENSG00000196313	7	POM121	72349936	rs113522666	7	72417063	A	G	0.522863	-0.0889	0.0266	0.000821	-0.604006	0.0589562	1.246364e-24	0.147184	0.0463234	0.00148645	0.823146	20
Pituitary	Restless_Legs_Syndrome_2	ENSG00000106133	7	NSUN5P2	72418120	rs6460040	7	72392946	C	T	0.677932	-0.0782	0.0274	0.004277	-0.871185	0.0834076	1.545894e-25	0.0897628	0.0326044	0.0059036	0.328267	20
Pituitary	Restless_Legs_Syndrome_2	ENSG00000205583	7	STAG3L1	74988448	rs55633770	7	75099412	C	A	0.809145	-0.0622	0.0288	0.03096	-1.03859	0.105139	5.171021e-23	0.0598889	0.0283849	0.0348683	0.117214	11
Pituitary	Restless_Legs_Syndrome_2	ENSG00000205307	7	SAP25	100169855	rs183920464	7	100177174	C	T	0.0715706	0.1061	0.0451	0.01862	0.73706	0.0732426	8.028497e-24	0.14395	0.0628388	0.0219758	0.256843	9
Pituitary	Restless_Legs_Syndrome_2	ENSG00000077454	7	LRCH4	100169855	rs183920464	7	100177174	C	T	0.0715706	0.1061	0.0451	0.01862	0.626624	0.094977	4.177501e-11	0.16932	0.0764116	0.0266988	0.252113	4
Pituitary	Restless_Legs_Syndrome_2	ENSG00000158623	7	COPG2	130146089	rs147138679	7	130275219	G	A	0.838966	0.0666	0.0324	0.03956	0.428172	0.0564442	3.305389e-14	0.155545	0.0783995	0.0472552	0.197557	16
Pituitary	Restless_Legs_Syndrome_2	ENSG00000223508	8	RPL23AP53	163186	rs10096917	8	226670	A	C	0.4334	0.0646	0.0241	0.007344	-0.561823	0.0749558	6.609995e-14	-0.114983	0.0455566	0.0116042	0.132839	20
Pituitary	Restless_Legs_Syndrome_2	ENSG00000180190	8	TDRP	439803	rs10105131	8	494804	G	C	0.7167	0.0631	0.0272	0.02058	0.417035	0.0719573	6.808008e-09	0.151306	0.0702534	0.031262	0.932541	3
Pituitary	Restless_Legs_Syndrome_2	ENSG00000253893	8	FAM85B	8025341	rs10101399	8	8089277	T	G	0.449304	0.0533	0.0255	0.0365	-0.963694	0.0765721	2.539018e-36	-0.055308	0.0268231	0.0392123	0.607037	20
Pituitary	Restless_Legs_Syndrome_2	ENSG00000269918	8	AF131215.9	10962201	rs17780806	8	10975629	A	C	0.455268	-0.0714	0.0237	0.002577	-0.326408	0.043465	5.927573e-14	0.218745	0.0782334	0.00517309	0.545989	20
Pituitary	Restless_Legs_Syndrome_2	ENSG00000255310	8	AF131215.2	10965298	rs11778398	8	10974243	T	C	0.432406	-0.0762	0.0238	0.001371	-0.358448	0.0545118	4.845556e-11	0.212583	0.0738497	0.00399455	0.828301	20
Pituitary	Restless_Legs_Syndrome_2	ENSG00000254866	8	DEFB109P3	12008404	rs13279057	8	11872322	G	C	0.33499	-0.0612	0.0272	0.02465	0.597174	0.0862337	4.357708e-12	-0.102483	0.0478917	0.032364	0.80975	20
Pituitary	Restless_Legs_Syndrome_2	ENSG00000255495	8	FAM85A	12051976	rs34117651	8	11791617	C	G	0.525845	0.0602	0.0242	0.01294	0.427672	0.075918	1.767521e-08	0.140762	0.0618569	0.0228695	0.58657	11
Pituitary	Restless_Legs_Syndrome_2	ENSG00000254527	8	ENPP7P12	12063268	rs11784455	8	11540724	A	T	0.634195	-0.0639	0.0245	0.009188	-0.425548	0.0764499	2.601102e-08	0.150159	0.0635794	0.0181885	0.839586	7
Pituitary	Restless_Legs_Syndrome_2	ENSG00000251402	8	FAM90A25P	12272589	rs2729940	8	11382367	A	G	0.416501	0.0543	0.0239	0.02326	0.474248	0.0843798	1.905222e-08	0.114497	0.0543573	0.0351716	0.839322	20
Pituitary	Restless_Legs_Syndrome_2	ENSG00000147439	8	BIN3	22477931	rs35952885	8	22491622	G	T	0.33499	0.0656	0.0261	0.01184	0.424009	0.0607242	2.898964e-12	0.154714	0.0654217	0.0180365	0.14948	9
Pituitary	Restless_Legs_Syndrome_2	ENSG00000153317	8	ASAP1	131064353	rs78498858	8	131143069	T	C	0.138171	0.0991	0.0361	0.006118	0.433729	0.0606893	8.88829e-13	0.228484	0.0891607	0.010389	0.0703492	13
Pituitary	Restless_Legs_Syndrome_2	ENSG00000215441	9	CTAGE12P	27608380	rs60335394	9	27690767	C	T	0.242545	-0.0572	0.0286	0.04561	1.00677	0.0755433	1.611364e-40	-0.0568154	0.0287258	0.0479454	0.800225	19
Pituitary	Restless_Legs_Syndrome_2	ENSG00000137070	9	IL11RA	34650699	rs2070074	9	34649442	G	A	0.102386	-0.0879	0.0428	0.03984	0.73893	0.0839443	1.336525e-18	-0.118956	0.0594771	0.0454975	0.979475	10
Pituitary	Restless_Legs_Syndrome_2	ENSG00000180071	9	ANKRD18A	38540566	rs2993180	9	38628329	C	G	0.34493	0.0735	0.0279	0.008557	-0.468661	0.0755077	5.407497e-10	-0.15683	0.0646716	0.0153077	0.0790924	5
Pituitary	Restless_Legs_Syndrome_2	ENSG00000227603	9	RP11-165J3.6	96197614	rs7036984	9	96200540	A	G	0.128231	0.0908	0.034	0.007547	1.03816	0.0971547	1.1883e-26	0.0874624	0.0337576	0.00957259	0.756029	20
Pituitary	Restless_Legs_Syndrome_2	ENSG00000165140	9	FBP1	97365415	rs7019207	9	97400555	A	G	0.0775348	-0.1009	0.0466	0.03017	0.876437	0.0969503	1.565748e-19	-0.115125	0.0546737	0.0352322	0.898458	5
Pituitary	Restless_Legs_Syndrome_2	ENSG00000167136	9	ENDOG	131580753	rs6478851	9	131561110	A	G	0.243539	-0.0592	0.0284	0.03691	-0.475935	0.0799624	2.649035e-09	0.124387	0.0632257	0.0491435	0.952105	9
Pituitary	Restless_Legs_Syndrome_2	ENSG00000151632	10	AKR1C2	5029967	rs67362530	10	5043504	A	G	0.131213	-0.0998	0.0376	0.007922	0.561576	0.102407	4.163763e-08	-0.177714	0.074385	0.0168891	0.326958	5
Pituitary	Restless_Legs_Syndrome_2	ENSG00000233200	10	RP11-324I22.2	35508822	rs7900480	10	35338699	A	G	0.357853	0.0695	0.0249	0.005205	-0.490033	0.084463	6.562794e-09	-0.141827	0.0563874	0.0118955	0.355057	8
Pituitary	Restless_Legs_Syndrome_2	ENSG00000215146	10	RP11-313J2.1	42827314	rs2466462	10	42813871	A	G	0.451292	-0.0504	0.0239	0.03498	0.849544	0.0710103	5.507354e-33	-0.0593259	0.0285664	0.0378227	0.115895	20
Pituitary	Restless_Legs_Syndrome_2	ENSG00000169826	10	CSGALNACT2	43633934	rs2742240	10	43624317	T	A	0.823062	-0.0872	0.0305	0.004288	-0.788662	0.0574974	8.090026e-43	0.110567	0.0395043	0.00512828	0.816727	20
Pituitary	Restless_Legs_Syndrome_2	ENSG00000225830	10	ERCC6	50663414	rs7093098	10	50750682	C	A	0.205765	-0.0622	0.0286	0.02975	-0.295629	0.0491805	1.842599e-09	0.210399	0.10288	0.0408461	0.510088	12
Pituitary	Restless_Legs_Syndrome_2	ENSG00000108219	10	TSPAN14	82213922	rs10749609	10	82249752	A	G	0.809145	0.0701	0.0296	0.01767	-0.294719	0.0505293	5.455829e-09	-0.237854	0.108398	0.0282164	0.787826	4
Pituitary	Restless_Legs_Syndrome_2	ENSG00000214562	10	NUTM2D	89117425	rs4480448	10	89113320	A	G	0.808151	-0.0744	0.0345	0.03093	-0.780183	0.0888993	1.693384e-18	0.0953622	0.0455359	0.0362403	0.384461	14
Pituitary	Restless_Legs_Syndrome_2	ENSG00000107521	10	HPS1	100175955	rs11599152	10	100191970	A	G	0.173956	-0.0976	0.0328	0.002912	0.500744	0.0763935	5.57176e-11	-0.19491	0.0719359	0.0067386	0.488525	5
Pituitary	Restless_Legs_Syndrome_2	ENSG00000237489	10	LINC00959	131864638	rs72846616	10	131902701	A	G	0.220676	-0.0998	0.0297	0.0007668	-0.363814	0.0665126	4.504068e-08	0.274316	0.095809	0.00419446	0.254101	4
Pituitary	Restless_Legs_Syndrome_2	ENSG00000177951	11	BET1L	167784	rs1023430	11	224393	G	A	0.195825	-0.0712	0.0298	0.01705	-0.428547	0.0480793	4.952148e-19	0.166143	0.0719922	0.0210109	0.467085	13
Pituitary	Restless_Legs_Syndrome_2	ENSG00000185627	11	PSMD13	236546	rs10794304	11	246456	A	G	0.729622	-0.0658	0.0269	0.0146	-0.559727	0.0521442	7.031629e-27	0.117557	0.0492912	0.0170811	0.368246	20
Pituitary	Restless_Legs_Syndrome_2	ENSG00000255328	11	RP11-326C3.12	327171	rs7931303	11	325249	G	A	0.675944	0.0622	0.0308	0.04319	0.64743	0.0706024	4.72652e-20	0.0960722	0.0487127	0.0485843	0.825707	14
Pituitary	Restless_Legs_Syndrome_2	ENSG00000005801	11	ZNF195	3360491	rs10766972	11	3398429	G	A	0.792247	-0.0574	0.0279	0.03961	0.41784	0.0579461	5.560988e-13	-0.137373	0.0694365	0.0478838	0.402567	15
Pituitary	Restless_Legs_Syndrome_2	ENSG00000177112	11	MRVI1-AS1	10562819	rs12278433	11	10563823	T	C	0.0954274	-0.0969	0.0443	0.02855	-1.23045	0.119809	9.608028e-25	0.0787517	0.0368106	0.0324054	0.650478	7
Pituitary	Restless_Legs_Syndrome_2	ENSG00000148935	11	GAS2	22647188	rs11026686	11	22619771	A	G	0.178926	-0.0719	0.0303	0.01766	0.365035	0.0594123	8.041801e-10	-0.196967	0.0889813	0.0268575	0.398227	11
Pituitary	Restless_Legs_Syndrome_2	ENSG00000169519	11	METTL15	28129795	rs7933991	11	28059761	C	T	0.296223	0.0575	0.0256	0.02434	-0.390893	0.0666702	4.543528e-09	-0.147099	0.0701323	0.0359536	0.209222	6
Pituitary	Restless_Legs_Syndrome_2	ENSG00000149506	11	ZP1	60635035	rs11230522	11	60703076	T	C	0.22167	-0.0785	0.0292	0.007218	-0.358153	0.0596595	1.933691e-09	0.21918	0.089331	0.0141445	0.212376	4
Pituitary	Restless_Legs_Syndrome_2	ENSG00000254682	11	RP11-660L16.2	71159720	rs732934	11	71186476	A	G	0.700795	0.0605	0.0268	0.02402	0.845992	0.0563454	5.910835e-51	0.0715137	0.0320349	0.0255905	0.408076	20
Pituitary	Restless_Legs_Syndrome_2	ENSG00000172890	11	NADSYN1	71164155	rs732934	11	71186476	A	G	0.700795	0.0605	0.0268	0.02402	0.440552	0.0564756	6.15383e-15	0.137328	0.0633288	0.0301217	0.45564	13
Pituitary	Restless_Legs_Syndrome_2	ENSG00000149380	11	P4HA3	73946846	rs7483884	11	73795411	A	G	0.469185	0.0637	0.0238	0.007425	-0.389208	0.0656627	3.078058e-09	-0.163666	0.0670948	0.0147149	0.0791006	15
Pituitary	Restless_Legs_Syndrome_2	ENSG00000149273	11	RPS3	75110530	rs373711199	11	75121187	T	G	0.0536779	0.1457	0.059	0.01356	-0.671631	0.0948282	1.4147e-12	-0.216935	0.0930325	0.0197104	0.151417	5
Pituitary	Restless_Legs_Syndrome_2	ENSG00000255250	11	CTD-2005H7.2	86438397	rs3096711	11	86441831	A	G	0.245527	-0.0747	0.0272	0.00609	0.553361	0.0983814	1.858829e-08	-0.134993	0.0547005	0.0135923	0.907045	18
Pituitary	Restless_Legs_Syndrome_2	ENSG00000251226	11	RP11-469N6.1	134605490	rs4548634	11	134625044	A	G	0.296223	-0.1039	0.027	0.0001183	0.749619	0.0862421	3.560223e-18	-0.138604	0.0393903	0.00043362	0.0735313	20
Pituitary	Restless_Legs_Syndrome_2	ENSG00000111665	12	CDCA3	6953957	rs66621175	12	6965805	C	T	0.318091	-0.0689	0.0289	0.01722	-0.607685	0.0663964	5.569641e-20	0.113381	0.0491445	0.0210495	0.120076	5
Pituitary	Restless_Legs_Syndrome_2	ENSG00000010626	12	LRRC23	6982733	rs12831467	12	6995686	C	A	0.296223	-0.0594	0.0281	0.03433	0.496312	0.0588589	3.391174e-17	-0.119683	0.0583696	0.0403224	0.244144	3
Pituitary	Restless_Legs_Syndrome_2	ENSG00000111676	12	ATN1	7033626	rs12831467	12	6995686	C	A	0.296223	-0.0594	0.0281	0.03433	-0.542247	0.0606921	4.094374e-19	0.109544	0.0532521	0.039678	0.339056	3
Pituitary	Restless_Legs_Syndrome_2	ENSG00000186897	12	C1QL4	49726200	rs10400435	12	49726118	C	T	0.150099	0.0713	0.0331	0.03137	0.628171	0.0852844	1.763477e-13	0.113504	0.0548998	0.0386891	0.816899	20
Pituitary	Restless_Legs_Syndrome_2	ENSG00000197728	12	RPS26	56435637	rs1131017	12	56435929	G	C	0.591451	-0.056	0.0241	0.02041	-1.2752	0.0583984	1.050915e-105	0.0439147	0.0190057	0.0208546	0.711859	20
Pituitary	Restless_Legs_Syndrome_2	ENSG00000166268	12	MYRFL	70219084	rs4332561	12	70157582	T	C	0.0616302	-0.1364	0.0504	0.006756	1.72988	0.141479	2.226247e-34	-0.0788494	0.0298401	0.00823217	0.696979	20
Pituitary	Restless_Legs_Syndrome_2	ENSG00000238105	12	GOLGA2B	100550135	rs11110266	12	100557345	T	C	0.0984095	0.0983	0.0397	0.01319	0.838284	0.0870368	5.893459e-22	0.117263	0.0488986	0.0164808	0.142384	19
Pituitary	Restless_Legs_Syndrome_2	ENSG00000266610	12	RN7SL176P	100552275	rs11110266	12	100557345	T	C	0.0984095	0.0983	0.0397	0.01319	0.917053	0.130941	2.495359e-12	0.107191	0.0459167	0.0195712	0.59969	14
Pituitary	Restless_Legs_Syndrome_2	ENSG00000204603	12	RP11-638F5.1	131649556	rs7966420	12	131697746	A	G	0.467197	0.0587	0.0266	0.02731	0.459965	0.0561405	2.545868e-16	0.127618	0.0598915	0.0331033	0.161665	20
Pituitary	Restless_Legs_Syndrome_2	ENSG00000185684	12	EP400NL	132568828	rs61942869	12	132593606	A	G	0.136183	0.0821	0.0346	0.01754	-0.862614	0.0727042	1.805257e-32	-0.0951758	0.0409049	0.0199782	0.447238	20
Pituitary	Restless_Legs_Syndrome_2	ENSG00000100592	14	DAAM1	59655364	rs10083442	14	59830880	A	C	0.17992	0.066	0.0305	0.03039	0.448026	0.0696865	1.283088e-10	0.147313	0.0718291	0.0402785	0.0792506	16
Pituitary	Restless_Legs_Syndrome_2	ENSG00000259065	14	RP5-1021I20.1	74254063	rs17182607	14	74275989	G	A	0.125249	-0.0751	0.0331	0.02311	1.40638	0.0902351	9.102419e-55	-0.0533995	0.0237837	0.0247542	0.813725	20
Pituitary	Restless_Legs_Syndrome_2	ENSG00000250007	15	RP11-814P5.1	35047285	rs7180455	15	35054519	T	C	0.39165	0.0556	0.024	0.0206	0.508634	0.0646385	3.577653e-15	0.109312	0.0491876	0.0262593	0.656164	16
Pituitary	Restless_Legs_Syndrome_2	ENSG00000138600	15	SPPL2A	50999506	rs7165492	15	51009907	A	C	0.117296	0.0903	0.0363	0.01278	-0.39133	0.0515993	3.350174e-14	-0.230752	0.0976231	0.0180935	0.314186	16
Pituitary	Restless_Legs_Syndrome_2	ENSG00000090487	15	SPG21	65255362	rs11071822	15	65282191	A	G	0.532803	-0.0572	0.0236	0.01555	0.332716	0.0439339	3.644134e-14	-0.171918	0.0744755	0.0209776	0.654718	15
Pituitary	Restless_Legs_Syndrome_2	ENSG00000103599	15	IQCH	67547138	rs11071942	15	67516948	C	T	0.217694	-0.1306	0.0287	5.457e-06	-0.391122	0.0641771	1.098367e-09	0.333911	0.0915769	0.000266109	0.650492	5
Pituitary	Restless_Legs_Syndrome_2	ENSG00000261801	15	LOXL1-AS1	74200424	rs4461027	15	74211548	T	C	0.584493	0.0795	0.0239	0.0008936	0.446454	0.070039	1.837242e-10	0.17807	0.0603834	0.00318819	0.20166	10
Pituitary	Restless_Legs_Syndrome_2	ENSG00000067221	15	STOML1	74275547	rs2304715	15	74284406	G	C	0.572565	0.0563	0.0242	0.02011	-0.331799	0.0501233	3.600396e-11	-0.169681	0.0773089	0.0281747	0.494901	10
Pituitary	Restless_Legs_Syndrome_2	ENSG00000259404	15	EFTUD1P1	84748920	rs62029600	15	84959967	C	A	0.280318	0.0759	0.026	0.003479	0.611341	0.0749767	3.528148e-16	0.124153	0.045173	0.00598878	0.641898	20
Pituitary	Restless_Legs_Syndrome_2	ENSG00000259511	15	RP11-182J1.16	84841242	rs61148413	15	84828326	A	T	0.483101	-0.064	0.0237	0.006833	0.57176	0.0853215	2.066518e-11	-0.111935	0.04469	0.0122554	0.45528	3
Pituitary	Restless_Legs_Syndrome_2	ENSG00000259728	15	LINC00933	85113880	rs62029585	15	84951874	G	C	0.281312	0.0806	0.026	0.001929	0.856768	0.0789044	1.821081e-27	0.0940745	0.0315591	0.00287406	0.506937	20
Pituitary	Restless_Legs_Syndrome_2	ENSG00000177082	15	WDR73	85185999	rs17532346	15	85171495	C	A	0.263419	0.0767	0.026	0.003146	-0.525509	0.0787528	2.508085e-11	-0.145954	0.054095	0.00697366	0.207763	20
Pituitary	Restless_Legs_Syndrome_2	ENSG00000259295	15	CSPG4P12	85734669	rs62028142	15	84941328	A	G	0.284294	0.0772	0.0258	0.002788	0.805936	0.092373	2.666538e-18	0.0957892	0.0338428	0.00464874	0.325213	16
Pituitary	Restless_Legs_Syndrome_2	ENSG00000140527	15	WDR93	90234028	rs2350486	15	90239007	A	G	0.616302	-0.0538	0.0251	0.03207	-0.426045	0.0535639	1.806393e-15	0.126278	0.0610156	0.0384901	0.309952	20
Pituitary	Restless_Legs_Syndrome_2	ENSG00000258647	15	LINC00930	93111048	rs56398031	15	93157186	A	G	0.256461	-0.08	0.0279	0.004087	-0.35569	0.0626005	1.33207e-08	0.224915	0.0878614	0.0104707	0.336579	15
Pituitary	Restless_Legs_Syndrome_2	ENSG00000242612	16	DECR2	451826	rs3743890	16	456416	G	T	0.531809	0.0572	0.0248	0.02083	-0.717539	0.0627556	2.832269e-30	-0.0797169	0.0352588	0.0237648	0.676621	20
Pituitary	Restless_Legs_Syndrome_2	ENSG00000102858	16	MGRN1	4666494	rs841225	16	4736316	T	C	0.563618	-0.0771	0.0278	0.005651	0.724927	0.0488057	6.619207e-50	-0.106356	0.0390114	0.00640556	0.984167	20
Pituitary	Restless_Legs_Syndrome_2	ENSG00000103199	16	ZNF500	4798240	rs4786546	16	4814767	A	G	0.604374	-0.0693	0.0298	0.02005	-0.655871	0.0530204	3.790272e-35	0.105661	0.0462317	0.0222854	0.156781	20
Pituitary	Restless_Legs_Syndrome_2	ENSG00000183426	16	NPIPA1	15016659	rs3198697	16	15129940	T	C	0.397614	-0.0574	0.0258	0.02619	-0.663108	0.0745681	5.966967e-19	0.0865621	0.0401069	0.0309057	0.200232	20
Pituitary	Restless_Legs_Syndrome_2	ENSG00000183793	16	NPIPA5	15457516	rs3198697	16	15129940	T	C	0.397614	-0.0574	0.0258	0.02619	0.936131	0.0833644	2.925139e-29	-0.0613162	0.0280959	0.0290811	0.227162	20
Pituitary	Restless_Legs_Syndrome_2	ENSG00000158865	16	SLC5A11	24857162	rs36113933	16	24838862	G	A	0.16004	0.0864	0.0299	0.003839	1.34454	0.0946105	7.794547e-46	0.0642599	0.0226931	0.0046303	0.180715	20
Pituitary	Restless_Legs_Syndrome_2	ENSG00000155666	16	KDM8	27214807	rs11641348	16	27245086	T	G	0.557654	0.0642	0.0241	0.007788	-0.305805	0.0523871	5.301828e-09	-0.209938	0.0866267	0.0153728	0.968398	6
Pituitary	Restless_Legs_Syndrome_2	ENSG00000197165	16	SULT1A2	28603264	rs4149398	16	28608938	G	C	0.317097	-0.0817	0.0249	0.001026	0.447668	0.0619657	5.031393e-13	-0.182501	0.0610894	0.00281316	0.222075	20
Pituitary	Restless_Legs_Syndrome_2	ENSG00000196502	16	SULT1A1	28616903	rs4149398	16	28608938	G	C	0.317097	-0.0817	0.0249	0.001026	-0.541763	0.0690867	4.441888e-15	0.150804	0.0498221	0.00247118	0.139687	20
Pituitary	Restless_Legs_Syndrome_2	ENSG00000270424	16	RP11-1348G14.6	28761280	rs12928404	16	28847246	C	T	0.345924	-0.0842	0.0259	0.00113	0.44956	0.0821025	4.360418e-08	-0.187294	0.067001	0.00518362	0.779818	7
Pituitary	Restless_Legs_Syndrome_2	ENSG00000196993	16	NPIPB9	28763108	rs62036617	16	28827498	C	T	0.331014	-0.0877	0.0261	0.0007643	-0.526164	0.0893034	3.818509e-09	0.166678	0.0571041	0.00351332	0.860715	20
Pituitary	Restless_Legs_Syndrome_2	ENSG00000251417	16	RP11-1348G14.4	28814097	rs72793811	16	28839392	A	G	0.327038	-0.0922	0.0261	0.0004182	-0.481464	0.0587734	2.572076e-16	0.191499	0.0590352	0.00117941	0.433115	20
Pituitary	Restless_Legs_Syndrome_2	ENSG00000196296	16	ATP2A1	28889726	rs7206214	16	28919341	G	A	0.698807	0.0894	0.0277	0.001256	-0.429502	0.0736536	5.49714e-09	-0.208148	0.0737122	0.00474587	0.358223	8
Pituitary	Restless_Legs_Syndrome_2	ENSG00000185561	17	TLCD2	1611064	rs1075485	17	1619248	A	G	0.67992	-0.0909	0.0403	0.02399	-0.472103	0.0582958	5.56826e-16	0.192543	0.0886119	0.0297896	0.19265	7
Pituitary	Restless_Legs_Syndrome_2	ENSG00000186532	17	SMYD4	1682779	rs34589281	17	1691953	T	C	0.397614	-0.0678	0.0253	0.007503	0.289363	0.049832	6.368768e-09	-0.234308	0.0962953	0.0149652	0.319622	5
Pituitary	Restless_Legs_Syndrome_2	ENSG00000197417	17	SHPK	3511556	rs62069928	17	3514598	T	C	0.241551	-0.0657	0.0324	0.04252	1.01226	0.0802176	1.66078e-36	-0.0649043	0.0324182	0.0452747	0.64484	20
Pituitary	Restless_Legs_Syndrome_2	ENSG00000129219	17	PLD2	4710391	rs3786043	17	4712314	A	G	0.44831	0.0555	0.0257	0.03122	-0.452511	0.0487185	1.567931e-20	-0.122649	0.058309	0.0354283	0.658134	11
Pituitary	Restless_Legs_Syndrome_2	ENSG00000072778	17	ACADVL	7120444	rs507506	17	7118322	G	A	0.583499	0.064	0.0254	0.01163	-0.309224	0.0408987	4.007933e-14	-0.20697	0.0865824	0.0168284	0.115055	18
Pituitary	Restless_Legs_Syndrome_2	ENSG00000181885	17	CLDN7	7163222	rs222837	17	7132556	T	C	0.522863	0.0639	0.0263	0.01527	0.230268	0.0413763	2.618348e-08	0.277503	0.124625	0.0259673	0.175057	7
Pituitary	Restless_Legs_Syndrome_2	ENSG00000170310	17	STX8	9153788	rs71358247	17	9329664	T	C	0.260437	-0.0884	0.0288	0.002182	0.365961	0.0633054	7.430984e-09	-0.241556	0.0891023	0.00670816	0.921293	5
Pituitary	Restless_Legs_Syndrome_2	ENSG00000006740	17	ARHGAP44	12692856	rs59892905	17	12748180	G	C	0.145129	-0.0913	0.0343	0.007824	0.258723	0.0434314	2.568282e-09	-0.352887	0.145207	0.0150892	0.668519	9
Pituitary	Restless_Legs_Syndrome_2	ENSG00000187688	17	TRPV2	16318856	rs7223313	17	16308251	A	G	0.207753	-0.0873	0.0358	0.01465	-0.414665	0.0572273	4.294886e-13	0.210531	0.0910928	0.0208231	0.825816	10
Pituitary	Restless_Legs_Syndrome_2	ENSG00000136448	17	NMT1	43128978	rs6503418	17	43147275	G	A	0.503976	0.0983	0.0259	0.0001448	-0.321362	0.0406264	2.570212e-15	-0.305886	0.0893914	0.000621928	0.232961	20
Pituitary	Restless_Legs_Syndrome_2	ENSG00000131484	17	RP11-798G7.5	43580626	rs62063287	17	44041992	T	G	0.192843	0.0931	0.0309	0.002625	0.722941	0.0990964	2.979238e-13	0.12878	0.0462438	0.00535615	0.0652127	15
Pituitary	Restless_Legs_Syndrome_2	ENSG00000006025	17	OSBPL7	45884738	rs55928544	17	45890898	G	A	0.370775	0.0637	0.0246	0.009613	0.312708	0.0442869	1.653663e-12	0.203704	0.0837907	0.0150527	0.132027	11
Pituitary	Restless_Legs_Syndrome_2	ENSG00000141294	17	LRRC46	45908993	rs62076131	17	45906757	C	T	0.354871	0.0526	0.0245	0.03154	-0.507877	0.0502212	4.848163e-24	-0.103568	0.0493152	0.0357172	0.194882	20
Pituitary	Restless_Legs_Syndrome_2	ENSG00000264920	17	RP11-6N17.4	45968621	rs10459927	17	45981536	C	T	0.439364	-0.0709	0.024	0.003097	0.39779	0.0585036	1.05048e-11	-0.178235	0.0657818	0.0067388	0.570057	18
Pituitary	Restless_Legs_Syndrome_2	ENSG00000173917	17	HOXB2	46618256	rs34490194	17	46648744	T	C	0.177932	0.1418	0.0295	1.518e-06	-0.491186	0.088292	2.648691e-08	-0.288689	0.0793719	0.000275649	0.157839	15
Pituitary	Restless_Legs_Syndrome_2	ENSG00000248278	17	RP11-463M16.4	46952222	rs1057902	17	47005588	T	C	0.55169	-0.0559	0.0239	0.01921	0.582548	0.0787378	1.376487e-13	-0.0959578	0.0430279	0.025739	0.299556	20
Pituitary	Restless_Legs_Syndrome_2	ENSG00000141569	17	TRIM65	73876416	rs11077798	17	73953404	C	T	0.762425	-0.0667	0.0291	0.02189	-0.433718	0.0526614	1.780928e-16	0.153787	0.0696441	0.027232	0.900044	20
Pituitary	Restless_Legs_Syndrome_2	ENSG00000188878	17	FBF1	73905655	rs1463486	17	73943942	A	G	0.239563	0.066	0.0289	0.02258	0.672316	0.0509028	7.905676e-40	0.0981681	0.0436236	0.024427	0.959185	20
Pituitary	Restless_Legs_Syndrome_2	ENSG00000182612	17	TSPAN10	79604197	rs12948099	17	79600799	G	C	0.410537	-0.0589	0.024	0.01412	0.399668	0.056405	1.383587e-12	-0.147372	0.0635497	0.0203946	0.998175	15
Pituitary	Restless_Legs_Syndrome_2	ENSG00000169689	17	STRA13	79976578	rs3934983	17	79980756	A	C	0.55666	-0.0787	0.0368	0.03241	0.569754	0.0540303	5.352956e-26	-0.13813	0.0659042	0.0360894	0.906821	15
Pituitary	Restless_Legs_Syndrome_2	ENSG00000064687	19	ABCA7	1040102	rs8109683	19	1048662	G	T	0.837972	0.1046	0.0454	0.02121	-0.311135	0.0566336	3.933254e-08	-0.336188	0.158229	0.0336126	0.0638867	7
Pituitary	Restless_Legs_Syndrome_2	ENSG00000172006	19	ZNF554	2819872	rs2537856	19	2820105	A	G	0.299205	0.0603	0.0273	0.02708	0.302741	0.052905	1.050571e-08	0.19918	0.0966606	0.03934	0.918747	5
Pituitary	Restless_Legs_Syndrome_2	ENSG00000105325	19	FZR1	3506271	rs8100223	19	3536816	C	T	0.456262	-0.0816	0.0368	0.02683	-0.229523	0.0401689	1.103858e-08	0.35552	0.171982	0.038716	0.827157	7
Pituitary	Restless_Legs_Syndrome_2	ENSG00000183397	19	C19orf71	3539152	rs8100223	19	3536816	C	T	0.456262	-0.0816	0.0368	0.02683	-0.602683	0.0595314	4.333179e-24	0.135395	0.0625078	0.0303078	0.719833	20
Pituitary	Restless_Legs_Syndrome_2	ENSG00000267594	19	CYP4F24P	15871051	rs56180406	19	15890800	G	A	0.59841	0.0483	0.024	0.04399	-1.23836	0.0681759	9.917132e-74	-0.0390032	0.0194991	0.0454722	0.712557	20
Pituitary	Restless_Legs_Syndrome_2	ENSG00000267481	19	CTC-559E9.5	19899564	rs12980778	19	19966727	C	T	0.291252	-0.0644	0.0271	0.01737	0.576538	0.0950986	1.339968e-09	-0.111701	0.0504868	0.0269333	0.884692	8
Pituitary	Restless_Legs_Syndrome_2	ENSG00000267623	19	AC022153.1	28393503	rs78484377	19	28103293	A	G	0.262425	-0.0678	0.027	0.01222	-0.599399	0.0806935	1.101723e-13	0.113113	0.0475494	0.0173664	0.105747	20
Pituitary	Restless_Legs_Syndrome_2	ENSG00000105185	19	PDCD5	33071974	rs8182578	19	33056477	A	G	0.402584	-0.0749	0.0253	0.003024	0.285612	0.0395091	4.865014e-13	-0.262244	0.095722	0.00615066	0.945757	11
Pituitary	Restless_Legs_Syndrome_2	ENSG00000161249	19	DMKN	35988122	rs2239943	19	36030507	C	T	0.612326	-0.0549	0.026	0.0344	-0.595132	0.0838442	1.265083e-12	0.0922484	0.0455799	0.042982	0.331035	3
Pituitary	Restless_Legs_Syndrome_2	ENSG00000269637	19	RPL12P41	46722680	rs1008591	19	46730614	G	A	0.513917	-0.0609	0.0248	0.014	-0.577448	0.0778968	1.234838e-13	0.105464	0.0452427	0.0197495	0.471155	12
Pituitary	Restless_Legs_Syndrome_2	ENSG00000134815	19	DHX34	47852538	rs2547402	19	47896400	A	G	0.055666	0.1184	0.057	0.03791	0.775625	0.0974178	1.694948e-15	0.152651	0.075949	0.0444401	0.206637	14
Pituitary	Restless_Legs_Syndrome_2	ENSG00000167766	19	ZNF83	53097313	rs7256557	19	53119166	A	G	0.350895	0.0564	0.025	0.02399	0.693762	0.0603502	1.388209e-30	0.0812959	0.0367228	0.0268444	0.423494	20
Pituitary	Restless_Legs_Syndrome_2	ENSG00000180089	19	TMEM86B	55738007	rs56163501	19	55737132	G	C	0.628231	0.0785	0.0273	0.004028	0.273645	0.0447149	9.3711e-10	0.286868	0.110228	0.00925484	0.427542	3
Pituitary	Restless_Legs_Syndrome_2	ENSG00000108107	19	RPL28	55896713	rs17700376	19	55897327	G	A	0.37674	0.0857	0.035	0.01427	-0.433896	0.0431458	8.599506e-24	-0.197513	0.0830211	0.0173565	0.880502	20
Pituitary	Restless_Legs_Syndrome_2	ENSG00000131845	19	ZNF304	57862675	rs862703	19	57865082	C	T	0.710736	-0.0849	0.0267	0.001478	0.776819	0.0679585	2.934552e-30	-0.109292	0.035676	0.00218797	0.372623	20
Pituitary	Restless_Legs_Syndrome_2	ENSG00000186230	19	ZNF749	57946697	rs3746224	19	57949536	C	T	0.506958	-0.0563	0.024	0.01888	1.08154	0.0649357	2.757561e-62	-0.0520554	0.0224096	0.0201842	0.362867	20
Pituitary	Restless_Legs_Syndrome_2	ENSG00000083828	19	ZNF586	58281023	rs7255898	19	58313576	A	G	0.593439	0.0696	0.024	0.003776	0.545918	0.0754632	4.681991e-13	0.127492	0.0473635	0.00710735	0.137702	19
Pituitary	Restless_Legs_Syndrome_2	ENSG00000101310	20	SEC23B	18488137	rs2281576	20	18488754	C	G	0.922465	0.1059	0.0464	0.02246	-0.554206	0.0595289	1.279906e-20	-0.191084	0.0862025	0.0266444	0.190463	19
Pituitary	Restless_Legs_Syndrome_2	ENSG00000125991	20	ERGIC3	34129770	rs45563939	20	34136791	T	C	0.149105	-0.1058	0.0338	0.001726	0.394902	0.0587315	1.769874e-11	-0.267915	0.0944111	0.00454335	0.281961	7
Pituitary	Restless_Legs_Syndrome_2	ENSG00000224497	20	RPL36P4	34132175	rs12481365	20	34131396	T	C	0.149105	-0.1067	0.0338	0.001587	1.36673	0.0972039	6.647452e-45	-0.0780696	0.0253462	0.00206912	0.425152	20
Pituitary	Restless_Legs_Syndrome_2	ENSG00000214078	20	CPNE1	34213953	rs6060643	20	34449851	T	C	0.107356	-0.1328	0.0396	0.0007898	-1.2761	0.0856992	3.801916e-50	0.104067	0.0318093	0.00106944	0.660988	20
Pituitary	Restless_Legs_Syndrome_2	ENSG00000203999	20	RP11-290F20.1	48909257	rs6012899	20	48928512	G	A	0.554672	0.0592	0.0243	0.01471	-0.467439	0.0671898	3.476087e-12	-0.126648	0.0550807	0.0214873	0.771979	9
Pituitary	Restless_Legs_Syndrome_2	ENSG00000124171	20	PARD6B	49348081	rs6126086	20	49360067	A	G	0.182903	0.0878	0.0299	0.003266	0.404074	0.0659668	9.044804e-10	0.217287	0.0820597	0.00809904	0.239896	7
Pituitary	Restless_Legs_Syndrome_2	ENSG00000156253	21	RWDD2B	30376705	rs9982332	21	30392826	G	C	0.712724	-0.0582	0.0269	0.03019	-0.449084	0.0571179	3.768399e-15	0.129597	0.0621262	0.036976	0.806153	20
Pituitary	Restless_Legs_Syndrome_2	ENSG00000160191	21	PDE9A	44073746	rs71320536	21	44080009	T	C	0.0934394	0.1039	0.0452	0.02148	-0.76444	0.116791	5.935252e-11	-0.135916	0.0626686	0.0300968	0.895158	9
Pituitary	Restless_Legs_Syndrome_2	ENSG00000128253	22	RFPL2	32586422	rs5998292	22	32591870	C	T	0.49503	0.0581	0.0237	0.0143	-0.512404	0.0827912	6.0503e-10	-0.113387	0.0497487	0.0226555	0.552662	12
Pituitary	Restless_Legs_Syndrome_2	ENSG00000100364	22	KIAA0930	45586219	rs9626654	22	45609617	A	G	0.364811	-0.0641	0.0283	0.02343	0.333018	0.0488274	9.084084e-12	-0.192482	0.0895441	0.0315885	0.173544	9
Pituitary	Restless_Legs_Syndrome_2	ENSG00000100429	22	HDAC10	50683612	rs13058062	22	50684296	C	T	0.735586	-0.0776	0.0313	0.01316	-0.608021	0.0591173	8.234945e-25	0.127627	0.052953	0.0159439	0.214292	20
Pituitary	Restless_Legs_Syndrome_2	ENSG00000100239	22	PPP6R2	50781733	rs7511513	22	50841035	T	C	0.337972	0.0556	0.0248	0.02509	0.263357	0.0476366	3.230546e-08	0.21112	0.101617	0.037746	0.917465	7
Prostate	Restless_Legs_Syndrome_2	ENSG00000160072	1	ATAD3B	1407143	rs12084237	1	1482273	A	G	0.0666004	-0.1432	0.0586	0.01451	-0.773632	0.122217	2.451761e-10	0.185101	0.0811951	0.0226251	0.274014	3
Prostate	Restless_Legs_Syndrome_2	ENSG00000116151	1	MORN1	2252692	rs10910055	1	2295778	C	A	0.352883	-0.0663	0.0258	0.01009	-0.39656	0.0459849	6.482537e-18	0.167188	0.0678866	0.0137876	0.120427	14
Prostate	Restless_Legs_Syndrome_2	ENSG00000272420	1	RP4-740C4.7	2294500	rs7539099	1	2296097	T	A	0.506958	-0.0524	0.0252	0.03796	0.512594	0.0715485	7.819327e-13	-0.102225	0.0511905	0.0458301	0.619353	12
Prostate	Restless_Legs_Syndrome_2	ENSG00000218510	1	LINC00339	22351681	rs11801382	1	22352108	T	C	0.27833	-0.0627	0.0292	0.03159	1.01464	0.0646669	1.763765e-55	-0.0617953	0.0290469	0.0333843	0.777985	18
Prostate	Restless_Legs_Syndrome_2	ENSG00000261349	1	RP3-465N24.5	25592593	rs72660908	1	25583610	G	C	0.387674	0.0805	0.0265	0.002391	-0.932429	0.0737817	1.308735e-36	-0.0863336	0.0292299	0.00314084	0.645399	20
Prostate	Restless_Legs_Syndrome_2	ENSG00000187010	1	RHD	25598884	rs55794721	1	25561667	A	G	0.388668	0.0787	0.0267	0.003169	-1.01661	0.0699078	6.55041e-48	-0.0774141	0.0267978	0.00386689	0.760363	20
Prostate	Restless_Legs_Syndrome_2	ENSG00000224183	1	SDHDP6	25620655	rs55794721	1	25561667	A	G	0.388668	0.0787	0.0267	0.003169	-0.915508	0.0758334	1.473488e-33	-0.0859632	0.0300208	0.00419049	0.866734	18
Prostate	Restless_Legs_Syndrome_2	ENSG00000188672	1	RHCE	25688740	rs631133	1	25724146	C	T	0.553678	0.0495	0.024	0.03901	0.588976	0.0595642	4.688934e-23	0.0840442	0.0416257	0.0434824	0.115101	13
Prostate	Restless_Legs_Syndrome_2	ENSG00000186973	1	FAM183A	43610824	rs559850	1	43586002	T	C	0.303181	0.0595	0.0275	0.03038	-0.302119	0.0455853	3.412901e-11	-0.196942	0.0957515	0.0397048	0.803722	9
Prostate	Restless_Legs_Syndrome_2	ENSG00000159445	1	THEM4	151846060	rs2338201	1	151845650	C	G	0.605368	0.0636	0.0245	0.009604	0.404282	0.0550601	2.095489e-13	0.157316	0.0642772	0.0143866	0.923567	19
Prostate	Restless_Legs_Syndrome_2	ENSG00000169231	1	THBS3	155165379	rs760077	1	155178782	A	T	0.394632	-0.0574	0.0261	0.0281	-0.320542	0.0442777	4.508372e-13	0.179072	0.0850989	0.0353543	0.0722739	9
Prostate	Restless_Legs_Syndrome_2	ENSG00000000460	1	C1orf112	169631245	rs73026223	1	169852513	A	G	0.297217	0.0868	0.0255	0.0006801	-0.378409	0.0684752	3.272002e-08	-0.229381	0.0791452	0.00375268	0.573029	13
Prostate	Restless_Legs_Syndrome_2	ENSG00000133048	1	CHI3L1	203148059	rs10399931	1	203156080	C	T	0.789264	0.0604	0.0282	0.03224	0.381014	0.0538278	1.458355e-12	0.158524	0.0773272	0.0403598	0.077332	7
Prostate	Restless_Legs_Syndrome_2	ENSG00000203697	1	CAPN8	223711349	rs61822582	1	223845276	A	C	0.138171	-0.0904	0.0339	0.007707	-0.525911	0.0907269	6.765639e-09	0.171892	0.0709534	0.0154096	0.284224	6
Prostate	Restless_Legs_Syndrome_2	ENSG00000035115	2	SH3YL1	217730	rs17713879	2	254215	A	G	0.347913	-0.0625	0.0248	0.01164	-0.240593	0.0431139	2.39951e-08	0.259775	0.113103	0.0216299	0.617893	4
Prostate	Restless_Legs_Syndrome_2	ENSG00000186453	2	FAM228A	24397938	rs7564420	2	24414002	G	A	0.619284	-0.0793	0.0243	0.001081	-0.700137	0.0714352	1.114632e-22	0.113264	0.0365808	0.00195983	0.531866	20
Prostate	Restless_Legs_Syndrome_2	ENSG00000270210	2	RP11-373D23.3	28648812	rs2279990	2	28636740	G	A	0.440358	-0.0663	0.0248	0.007535	-0.365959	0.0577531	2.348794e-10	0.181168	0.0735514	0.0137724	0.837362	15
Prostate	Restless_Legs_Syndrome_2	ENSG00000226819	2	MEIS1-AS3	66653867	rs10183293	2	66659374	G	A	0.700795	-0.0721	0.0263	0.006153	-0.613112	0.0718029	1.355962e-17	0.117597	0.0450525	0.00904849	0.230713	6
Prostate	Restless_Legs_Syndrome_2	ENSG00000229089	2	ANKRD20A8P	95476791	rs10208474	2	95454742	A	G	0.307157	-0.0668	0.0277	0.01607	0.351852	0.0596329	3.628439e-09	-0.189853	0.0850481	0.0255953	0.229189	5
Prostate	Restless_Legs_Syndrome_2	ENSG00000230606	2	AC159540.1	98081083	rs35904593	2	98196859	G	T	0.641153	0.0508	0.025	0.04189	-0.764433	0.0643553	1.534269e-32	-0.0664545	0.0331791	0.0451875	0.758834	20
Prostate	Restless_Legs_Syndrome_2	ENSG00000198203	2	SULT1C2	108905095	rs6760918	2	108904340	A	G	0.158052	0.0826	0.0324	0.01086	0.96366	0.0939265	1.070068e-24	0.0857149	0.0346443	0.0133556	0.618054	12
Prostate	Restless_Legs_Syndrome_2	ENSG00000152117	2	AC093838.4	132250386	rs12469075	2	132280057	A	C	0.219682	0.0742	0.0307	0.01543	-0.937403	0.0737984	5.747732e-37	-0.0791549	0.0333376	0.0175804	0.876261	20
Prostate	Restless_Legs_Syndrome_2	ENSG00000152254	2	G6PC2	169757750	rs3931	2	169721381	G	A	0.290258	0.0541	0.0254	0.03311	0.909095	0.088531	9.755021e-25	0.0595097	0.0285346	0.0370211	0.540214	16
Prostate	Restless_Legs_Syndrome_2	ENSG00000226747	2	AC007966.1	186584601	rs4334457	2	186583961	C	T	0.249503	0.0568	0.0271	0.03595	1.12393	0.0809414	7.731771e-44	0.050537	0.024385	0.0382221	0.534527	20
Prostate	Restless_Legs_Syndrome_2	ENSG00000157152	3	SYN2	12045876	rs2623879	3	12046446	T	C	0.149105	0.0981	0.0317	0.001987	0.992465	0.124582	1.63432e-15	0.0988448	0.034266	0.00391873	0.349335	20
Prostate	Restless_Legs_Syndrome_2	ENSG00000131379	3	C3orf20	14716606	rs9821143	3	14724413	A	G	0.365805	0.0523	0.0247	0.03408	-0.559273	0.0891484	3.530117e-10	-0.0935143	0.0466122	0.0448329	0.253491	3
Prostate	Restless_Legs_Syndrome_2	ENSG00000168038	3	ULK4	41288090	rs114478966	3	42007050	C	T	0.167992	0.0771	0.0324	0.01746	0.585009	0.0759674	1.352303e-14	0.131793	0.0579677	0.0229927	0.677037	5
Prostate	Restless_Legs_Syndrome_2	ENSG00000188086	3	PRSS45	46783582	rs4075011	3	46785131	A	G	0.144135	-0.0785	0.0355	0.02688	0.723689	0.0681969	2.627638e-26	-0.108472	0.0501079	0.0304055	0.818293	20
Prostate	Restless_Legs_Syndrome_2	ENSG00000055955	3	ITIH4	52846991	rs6803519	3	52889771	T	C	0.264414	-0.071	0.0277	0.01048	0.515685	0.073852	2.896069e-12	-0.137681	0.0572195	0.01612	0.534901	13
Prostate	Restless_Legs_Syndrome_2	ENSG00000183833	3	MAATS1	119421869	rs71325399	3	119438255	T	A	0.146123	0.0886	0.0356	0.01271	0.615295	0.079461	9.68231e-15	0.143996	0.0607734	0.0178175	0.804976	6
Prostate	Restless_Legs_Syndrome_2	ENSG00000272990	3	RP11-305K5.1	156241529	rs3773713	3	156258817	C	T	0.663022	-0.0532	0.0254	0.03645	0.408959	0.0665514	7.996079e-10	-0.130086	0.0656176	0.047424	0.571944	9
Prostate	Restless_Legs_Syndrome_2	ENSG00000205959	4	RP11-689P11.2	8483997	rs2631736	4	8478421	G	C	0.326044	-0.0678	0.0262	0.009655	0.516827	0.0663857	6.959307e-15	-0.131185	0.0534211	0.0140619	0.0597621	20
Prostate	Restless_Legs_Syndrome_2	ENSG00000153012	4	LGI2	25000469	rs34192260	4	25023383	T	C	0.140159	0.0952	0.0349	0.006409	0.452551	0.078017	6.604903e-09	0.210363	0.0852198	0.013569	0.907476	5
Prostate	Restless_Legs_Syndrome_2	ENSG00000151806	4	GUF1	44680444	rs62305383	4	44708086	C	G	0.244533	-0.0675	0.0281	0.01649	-0.586325	0.0648691	1.5871e-19	0.115124	0.0495893	0.0202573	0.345078	12
Prostate	Restless_Legs_Syndrome_2	ENSG00000163281	4	GNPDA2	44684217	rs16857402	4	44706453	C	T	0.244533	-0.0667	0.0281	0.01754	0.49432	0.0532877	1.752264e-20	-0.134933	0.0586773	0.0214722	0.525954	10
Prostate	Restless_Legs_Syndrome_2	ENSG00000245685	4	AF146191.4	190701490	rs6553396	4	190864015	A	C	0.322068	0.0708	0.0265	0.007544	0.704149	0.0835905	3.64495e-17	0.100547	0.0394816	0.0108753	0.305147	20
Prostate	Restless_Legs_Syndrome_2	ENSG00000112877	5	CEP72	612387	rs72707044	5	677239	C	T	0.16501	-0.1056	0.0347	0.002317	-0.574756	0.0871088	4.163566e-11	0.18373	0.0664856	0.00571928	0.204251	16
Prostate	Restless_Legs_Syndrome_2	ENSG00000188002	5	RP11-43F13.1	1599035	rs11955318	5	1600771	G	A	0.367793	0.0545	0.0262	0.03743	-0.800017	0.0649663	7.582636e-35	-0.0681236	0.0332133	0.0402577	0.773957	20
Prostate	Restless_Legs_Syndrome_2	ENSG00000232615	5	CTD-2012J19.1	1614951	rs6862954	5	1591784	G	C	0.233598	0.0728	0.0306	0.01752	1.26351	0.0979202	4.302884e-38	0.0576173	0.0246265	0.0193018	0.668695	20
Prostate	Restless_Legs_Syndrome_2	ENSG00000113593	5	PPWD1	64859063	rs154847	5	64905780	C	G	0.620278	-0.0768	0.0246	0.001777	-0.567882	0.0620309	5.444849e-20	0.135239	0.0457684	0.0031281	0.175383	20
Prostate	Restless_Legs_Syndrome_2	ENSG00000175749	5	EIF3KP1	102368080	rs455940	5	102583427	C	T	0.2833	-0.0929	0.0261	0.0003822	0.804618	0.0964402	7.232117e-17	-0.115459	0.0352664	0.00106075	0.288018	20
Prostate	Restless_Legs_Syndrome_2	ENSG00000170482	5	SLC23A1	138702885	rs4385202	5	138743256	G	A	0.656064	-0.0573	0.0263	0.0295	-0.337949	0.0425009	1.841483e-15	0.169552	0.0806908	0.0356182	0.96088	15
Prostate	Restless_Legs_Syndrome_2	ENSG00000124549	6	BTN2A3P	26421619	rs1624440	6	26433329	A	G	0.56163	0.0679	0.0238	0.00429	-0.457015	0.0691788	3.940665e-11	-0.148573	0.0567257	0.00881503	0.344774	20
Prostate	Restless_Legs_Syndrome_2	ENSG00000181315	6	ZNF322	26636518	rs2498342	6	26644921	A	G	0.5666	-0.0778	0.024	0.001164	-0.630537	0.0709289	6.127216e-19	0.123387	0.0405145	0.00232293	0.12704	20
Prostate	Restless_Legs_Syndrome_2	ENSG00000204525	6	HLA-C	31236526	rs2524091	6	31240293	T	C	0.72664	-0.0691	0.0263	0.00849	-0.652516	0.0797567	2.807206e-16	0.105898	0.0423329	0.0123652	0.317377	20
Prostate	Restless_Legs_Syndrome_2	ENSG00000271581	6	XXbac-BPG248L24.12	31324424	rs2844623	6	31232543	T	C	0.158052	-0.0761	0.0324	0.0189	0.613497	0.108135	1.399539e-08	-0.124043	0.0571588	0.0299958	0.359371	20
Prostate	Restless_Legs_Syndrome_2	ENSG00000204301	6	NOTCH4	32162620	rs3134797	6	32186050	A	G	0.435388	0.0627	0.0239	0.008812	-0.340899	0.0479318	1.142393e-12	-0.183925	0.0747262	0.0138426	0.244474	20
Prostate	Restless_Legs_Syndrome_2	ENSG00000188185	7	LINC00265	39773231	rs12701758	7	39772995	A	G	0.620278	-0.0611	0.0247	0.01358	-0.300821	0.050822	3.236947e-09	0.203111	0.0889905	0.0224664	0.180775	10
Prostate	Restless_Legs_Syndrome_2	ENSG00000106133	7	NSUN5P2	72418120	rs6460040	7	72392946	C	T	0.677932	-0.0782	0.0274	0.004277	-0.562938	0.0859679	5.822139e-11	0.138914	0.0530953	0.00888848	0.127967	8
Prostate	Restless_Legs_Syndrome_2	ENSG00000205307	7	SAP25	100169855	rs113870818	7	100177044	C	A	0.0715706	0.1064	0.0452	0.01859	0.390199	0.0559003	2.946177e-12	0.272681	0.122248	0.0257103	0.17145	4
Prostate	Restless_Legs_Syndrome_2	ENSG00000253982	8	CTD-2336O2.1	1710156	rs9022	8	1710977	C	A	0.688867	0.0555	0.0268	0.038	0.492047	0.0578172	1.733457e-17	0.112794	0.0560557	0.0442011	0.187984	17
Prostate	Restless_Legs_Syndrome_2	ENSG00000233609	8	RP11-62H7.2	8818710	rs13259143	8	8821637	G	A	0.361829	0.0573	0.0246	0.01968	0.439278	0.0689461	1.874056e-10	0.130441	0.059626	0.0286945	0.804933	20
Prostate	Restless_Legs_Syndrome_2	ENSG00000269918	8	AF131215.9	10962201	rs17724226	8	10968926	A	G	0.444334	-0.0761	0.0238	0.001353	-0.288144	0.0400811	6.525596e-13	0.264104	0.090399	0.00348308	0.552566	20
Prostate	Restless_Legs_Syndrome_2	ENSG00000255310	8	AF131215.2	10965298	rs10105377	8	10975733	G	A	0.456262	-0.073	0.0237	0.002052	-0.410852	0.0519534	2.613755e-15	0.17768	0.0619062	0.00410287	0.372052	20
Prostate	Restless_Legs_Syndrome_2	ENSG00000153317	8	ASAP1	131064353	rs78498858	8	131143069	T	C	0.138171	0.0991	0.0361	0.006118	0.311775	0.0547623	1.24651e-08	0.317857	0.128546	0.0134091	0.0713635	3
Prostate	Restless_Legs_Syndrome_2	ENSG00000167656	8	LY6D	143866296	rs11996945	8	143874242	C	T	0.054672	0.151	0.0658	0.02181	0.760223	0.131809	8.039894e-09	0.198626	0.0931531	0.0329861	0.11453	7
Prostate	Restless_Legs_Syndrome_2	ENSG00000272871	9	RP11-408A13.4	14588795	rs2382492	9	14631836	T	G	0.410537	0.0695	0.0239	0.003606	0.607855	0.0636892	1.373113e-21	0.114336	0.0411031	0.00540754	0.682494	20
Prostate	Restless_Legs_Syndrome_2	ENSG00000231393	9	RP11-331F9.3	35642511	rs10972532	9	35636304	A	T	0.0884692	0.1473	0.0453	0.00114	0.855026	0.152404	2.020257e-08	0.172275	0.0612365	0.00490385	0.89482	3
Prostate	Restless_Legs_Syndrome_2	ENSG00000180071	9	ANKRD18A	38540566	rs1815549	9	38621344	A	G	0.346918	0.0719	0.0278	0.009701	-0.401296	0.0531457	4.323863e-14	-0.179169	0.0732266	0.0144138	0.926459	4
Prostate	Restless_Legs_Syndrome_2	ENSG00000227603	9	RP11-165J3.6	96197614	rs7025805	9	96243745	G	A	0.127237	0.0838	0.0339	0.01333	1.26264	0.117407	5.650143e-27	0.0663689	0.0275486	0.0159896	0.78445	20
Prostate	Restless_Legs_Syndrome_2	ENSG00000188163	9	FAM166A	140138036	rs11522282	9	140142949	T	C	0.72167	-0.095	0.043	0.02715	-0.547987	0.0830775	4.221398e-11	0.173362	0.0827536	0.0361785	0.257378	5
Prostate	Restless_Legs_Syndrome_2	ENSG00000151632	10	AKR1C2	5029967	rs78836001	10	4981992	C	G	0.133201	-0.0887	0.0367	0.01564	1.09366	0.107645	2.99355e-24	-0.0811038	0.0344935	0.0187089	0.27561	15
Prostate	Restless_Legs_Syndrome_2	ENSG00000150054	10	MPP7	28339922	rs1953322	10	28550759	G	T	0.198807	-0.0677	0.0311	0.02925	-0.295515	0.0532123	2.799902e-08	0.229092	0.113036	0.0426919	0.750023	12
Prostate	Restless_Legs_Syndrome_2	ENSG00000215146	10	RP11-313J2.1	42827314	rs4265551	10	42765033	G	C	0.454274	-0.052	0.024	0.02987	0.853736	0.0718842	1.567012e-32	-0.0609088	0.0285757	0.033049	0.0960458	20
Prostate	Restless_Legs_Syndrome_2	ENSG00000169826	10	CSGALNACT2	43633934	rs1272142	10	43695484	G	T	0.235586	0.0587	0.0279	0.0358	0.326008	0.0335603	2.625967e-22	0.180057	0.087565	0.0397569	0.394638	20
Prostate	Restless_Legs_Syndrome_2	ENSG00000225830	10	ERCC6	50663414	rs61846615	10	50742611	G	A	0.207753	-0.0628	0.0286	0.02819	-0.33517	0.0612035	4.342614e-08	0.187368	0.0919336	0.0415424	0.201098	3
Prostate	Restless_Legs_Syndrome_2	ENSG00000138326	10	RPS24	79793518	rs2493568	10	79772854	T	C	0.5666	0.0512	0.0244	0.03616	0.282678	0.0459439	7.618368e-10	0.181125	0.0911992	0.0470294	0.648002	6
Prostate	Restless_Legs_Syndrome_2	ENSG00000230928	10	RP11-34A14.3	100011780	rs61875313	10	100029875	A	G	0.222664	-0.0702	0.0309	0.02291	-0.507992	0.0890955	1.186468e-08	0.138191	0.0654786	0.0348171	0.60407	6
Prostate	Restless_Legs_Syndrome_2	ENSG00000214279	10	RP11-108K14.4	135267432	rs115558068	10	135271764	A	G	0.05666	0.1498	0.065	0.0212	-0.795004	0.138246	8.890394e-09	-0.188427	0.0880819	0.0324177	0.429046	12
Prostate	Restless_Legs_Syndrome_2	ENSG00000185627	11	PSMD13	236546	rs7124022	11	244964	A	G	0.730616	-0.0694	0.0269	0.009995	-0.305551	0.0400747	2.449267e-14	0.227131	0.0929411	0.0145329	0.198193	9
Prostate	Restless_Legs_Syndrome_2	ENSG00000255328	11	RP11-326C3.12	327171	rs7931303	11	325249	G	A	0.675944	0.0622	0.0308	0.04319	0.871737	0.087029	1.288265e-23	0.0713518	0.0360427	0.0477432	0.779161	18
Prostate	Restless_Legs_Syndrome_2	ENSG00000223756	11	TSSC2	3402191	rs10741955	11	3402094	A	G	0.892644	-0.0828	0.0372	0.02607	0.667281	0.0875308	2.471099e-14	-0.124086	0.0580762	0.0326306	0.790685	11
Prostate	Restless_Legs_Syndrome_2	ENSG00000130413	11	STK33	8413418	rs1992756	11	8535922	A	G	0.204771	-0.0632	0.0301	0.03562	-0.42543	0.0497864	1.284127e-17	0.148556	0.0728565	0.0414484	0.485525	16
Prostate	Restless_Legs_Syndrome_2	ENSG00000110448	11	CD5	60869867	rs557309	11	60960136	A	G	0.632207	0.056	0.025	0.02501	-0.375001	0.061415	1.021459e-09	-0.149333	0.0710109	0.0354695	0.455258	13
Prostate	Restless_Legs_Syndrome_2	ENSG00000254682	11	RP11-660L16.2	71159720	rs12790558	11	71170905	C	T	0.700795	0.0577	0.0268	0.03148	0.843141	0.0664101	6.224614e-37	0.0684346	0.0322397	0.0337807	0.683628	20
Prostate	Restless_Legs_Syndrome_2	ENSG00000172890	11	NADSYN1	71164155	rs732934	11	71186476	A	G	0.700795	0.0605	0.0268	0.02402	0.392044	0.0454498	6.361158e-18	0.154319	0.0706619	0.0289687	0.604324	14
Prostate	Restless_Legs_Syndrome_2	ENSG00000251226	11	RP11-469N6.1	134605490	rs12294419	11	134625851	T	A	0.296223	-0.1025	0.027	0.0001434	0.773774	0.101159	2.024487e-14	-0.132468	0.0389551	0.000672586	0.159744	18
Prostate	Restless_Legs_Syndrome_2	ENSG00000111665	12	CDCA3	6953957	rs1047776	12	6948692	G	A	0.645129	-0.0915	0.0256	0.0003573	-0.454427	0.0624914	3.546308e-13	0.201352	0.0627718	0.00133805	0.403062	4
Prostate	Restless_Legs_Syndrome_2	ENSG00000111671	12	SPSB2	6980099	rs66621175	12	6965805	C	T	0.318091	-0.0689	0.0289	0.01722	0.864496	0.0738851	1.26643e-31	-0.0796996	0.0341168	0.019487	0.260451	3
Prostate	Restless_Legs_Syndrome_2	ENSG00000010626	12	LRRC23	6982733	rs12831467	12	6995686	C	A	0.296223	-0.0594	0.0281	0.03433	0.606772	0.0575807	5.785733e-26	-0.0978951	0.0472332	0.0382105	0.313333	3
Prostate	Restless_Legs_Syndrome_2	ENSG00000111676	12	ATN1	7033626	rs12831467	12	6995686	C	A	0.296223	-0.0594	0.0281	0.03433	-0.355305	0.0601128	3.407865e-09	0.16718	0.0839927	0.0465452	0.515977	3
Prostate	Restless_Legs_Syndrome_2	ENSG00000134532	12	SOX5	23682440	rs12310519	12	23975219	T	C	0.148111	-0.0982	0.035	0.005021	0.433063	0.0719029	1.713377e-09	-0.226757	0.0891587	0.0109813	0.241617	3
Prostate	Restless_Legs_Syndrome_2	ENSG00000186897	12	C1QL4	49726200	rs11168974	12	49714623	A	G	0.152087	0.0758	0.0331	0.02209	0.815056	0.0944099	5.967623e-18	0.0929997	0.0420152	0.0268645	0.699293	20
Prostate	Restless_Legs_Syndrome_2	ENSG00000257464	12	RP11-161H23.8	49836207	rs11615710	12	49886785	G	T	0.198807	0.0614	0.0286	0.03188	-0.559113	0.098994	1.623718e-08	-0.109817	0.0547232	0.0447743	0.962705	9
Prostate	Restless_Legs_Syndrome_2	ENSG00000197728	12	RPS26	56435637	rs1131017	12	56435929	G	C	0.591451	-0.056	0.0241	0.02041	-1.21277	0.0624773	6.185775e-84	0.0461753	0.0200137	0.0210448	0.704359	20
Prostate	Restless_Legs_Syndrome_2	ENSG00000166268	12	MYRFL	70219084	rs201437318	12	70169170	C	T	0.0616302	-0.1344	0.0509	0.008219	1.38842	0.13641	2.478067e-24	-0.0968007	0.0378739	0.0105923	0.853273	8
Prostate	Restless_Legs_Syndrome_2	ENSG00000183273	12	CCDC60	119772517	rs4767810	12	119774116	A	G	0.338966	0.0535	0.0255	0.03632	-0.381393	0.0581589	5.461714e-11	-0.140275	0.0701986	0.0456882	0.982937	4
Prostate	Restless_Legs_Syndrome_2	ENSG00000185684	12	EP400NL	132568828	rs61942869	12	132593606	A	G	0.136183	0.0821	0.0346	0.01754	-0.644297	0.0736002	2.059054e-18	-0.127426	0.0556398	0.0220102	0.588945	20
Prostate	Restless_Legs_Syndrome_2	ENSG00000151773	13	CCDC122	44398045	rs12866387	13	44391936	T	C	0.534791	0.0546	0.024	0.02317	0.52029	0.0635364	2.637261e-16	0.104941	0.0478752	0.0283809	0.196015	20
Prostate	Restless_Legs_Syndrome_2	ENSG00000198805	14	PNP	20937113	rs1713427	14	20936158	G	A	0.235586	-0.0715	0.034	0.03531	-0.413501	0.0529038	5.448985e-15	0.172914	0.0851488	0.042283	0.191256	8
Prostate	Restless_Legs_Syndrome_2	ENSG00000100483	14	VCPKMT	50575350	rs4898649	14	50603427	G	C	0.192843	0.0684	0.031	0.02767	-0.431951	0.0710124	1.181353e-09	-0.158351	0.0763431	0.0380602	0.955615	6
Prostate	Restless_Legs_Syndrome_2	ENSG00000259065	14	RP5-1021I20.1	74254063	rs74576495	14	74254212	A	G	0.122266	-0.0695	0.0338	0.03999	1.20417	0.0786349	6.220089e-53	-0.0577161	0.028321	0.0415576	0.475579	20
Prostate	Restless_Legs_Syndrome_2	ENSG00000140043	14	PTGR2	74318547	rs12893501	14	74457162	T	C	0.338966	-0.0791	0.0252	0.001722	-0.510702	0.069244	1.638533e-13	0.154885	0.0536267	0.00387449	0.490873	20
Prostate	Restless_Legs_Syndrome_2	ENSG00000259444	14	RP11-736N17.8	103561060	rs36027406	14	103565080	C	T	0.240557	0.0939	0.0334	0.005014	0.583186	0.0710277	2.199272e-16	0.161012	0.0605359	0.00781917	0.630573	5
Prostate	Restless_Legs_Syndrome_2	ENSG00000140265	15	ZSCAN29	43650370	rs62019442	15	43649719	T	C	0.195825	0.0781	0.0297	0.008506	-0.375961	0.0613031	8.633619e-10	-0.207734	0.0859533	0.0156564	0.290207	20
Prostate	Restless_Legs_Syndrome_2	ENSG00000090487	15	SPG21	65255362	rs12913231	15	65263467	C	T	0.417495	0.057	0.0239	0.01684	-0.602957	0.0581193	3.240283e-25	-0.0945341	0.0406719	0.0201088	0.928554	20
Prostate	Restless_Legs_Syndrome_2	ENSG00000259511	15	RP11-182J1.16	84841242	rs62028145	15	84944192	G	C	0.483101	-0.0589	0.0237	0.01298	0.526369	0.0782326	1.71704e-11	-0.111899	0.0479988	0.0197386	0.5866	20
Prostate	Restless_Legs_Syndrome_2	ENSG00000259726	15	CSPG4P11	84855504	rs2063036	15	84811774	G	A	0.487078	-0.0636	0.0236	0.00696	0.613578	0.0691184	6.856678e-19	-0.103654	0.0401962	0.00991706	0.0642784	20
Prostate	Restless_Legs_Syndrome_2	ENSG00000225151	15	AC103965.1	84867600	rs61148413	15	84828326	A	T	0.483101	-0.064	0.0237	0.006833	0.397151	0.0536985	1.404161e-13	-0.161148	0.0635284	0.0111927	0.307535	20
Prostate	Restless_Legs_Syndrome_2	ENSG00000259683	15	RP11-182J1.14	84944427	rs11634320	15	85172183	A	C	0.264414	0.0763	0.026	0.003389	0.416542	0.0583775	9.656698e-13	0.183175	0.0674916	0.00664687	0.655967	20
Prostate	Restless_Legs_Syndrome_2	ENSG00000259728	15	LINC00933	85113880	rs3860264	15	84945016	C	T	0.417495	0.061	0.0241	0.01149	0.458381	0.0573174	1.272433e-15	0.133077	0.0551468	0.0158157	0.732362	20
Prostate	Restless_Legs_Syndrome_2	ENSG00000177082	15	WDR73	85185999	rs62021208	15	85196244	A	G	0.261431	0.0731	0.0259	0.004749	-0.611679	0.077944	4.238213e-15	-0.119507	0.0449976	0.0079108	0.229426	20
Prostate	Restless_Legs_Syndrome_2	ENSG00000197696	15	NMB	85198360	rs2019611	15	85122620	A	C	0.269384	0.084	0.0266	0.001622	-0.526867	0.0871432	1.484922e-09	-0.159433	0.056959	0.00512478	0.976016	20
Prostate	Restless_Legs_Syndrome_2	ENSG00000259295	15	CSPG4P12	85734669	rs7169629	15	85191274	G	C	0.469185	-0.0584	0.0236	0.01321	-0.446801	0.0717726	4.808368e-10	0.130707	0.05684	0.0214733	0.584725	20
Prostate	Restless_Legs_Syndrome_2	ENSG00000166821	15	PEX11A	90220995	rs72752531	15	90232315	T	C	0.0755467	-0.105	0.0472	0.02622	-0.577695	0.10431	3.054931e-08	0.181757	0.0880488	0.0389918	0.817051	8
Prostate	Restless_Legs_Syndrome_2	ENSG00000242612	16	DECR2	451826	rs3743890	16	456416	G	T	0.531809	0.0572	0.0248	0.02083	-0.504769	0.0472195	1.135613e-26	-0.113319	0.050262	0.0241603	0.836372	20
Prostate	Restless_Legs_Syndrome_2	ENSG00000102858	16	MGRN1	4666494	rs841225	16	4736316	T	C	0.563618	-0.0771	0.0278	0.005651	0.672349	0.0536463	4.926772e-36	-0.114673	0.0423478	0.00677156	0.9563	20
Prostate	Restless_Legs_Syndrome_2	ENSG00000103199	16	ZNF500	4798240	rs9937064	16	4806185	T	C	0.600398	-0.0844	0.0296	0.0044	-0.581261	0.0576591	6.704434e-24	0.145202	0.0529216	0.00607486	0.613429	20
Prostate	Restless_Legs_Syndrome_2	ENSG00000158865	16	SLC5A11	24857162	rs36113933	16	24838862	G	A	0.16004	0.0864	0.0299	0.003839	1.34911	0.113454	1.314265e-32	0.0640422	0.0228077	0.00498633	0.155154	17
Prostate	Restless_Legs_Syndrome_2	ENSG00000197165	16	SULT1A2	28603264	rs743590	16	28608230	A	G	0.326044	-0.0833	0.025	0.0008601	0.800676	0.0812809	6.804985e-23	-0.104037	0.0329614	0.0015977	0.129611	20
Prostate	Restless_Legs_Syndrome_2	ENSG00000196502	16	SULT1A1	28616903	rs151232	16	28580333	C	T	0.473161	-0.0872	0.0243	0.0003406	-0.409867	0.062178	4.344353e-11	0.212752	0.0675033	0.00162308	0.688905	20
Prostate	Restless_Legs_Syndrome_2	ENSG00000259982	16	CDC37P1	28711615	rs201918842	16	28374161	C	G	0.345924	-0.0811	0.0261	0.001906	0.765813	0.086098	5.859626e-19	-0.105901	0.0361012	0.00335236	0.12439	20
Prostate	Restless_Legs_Syndrome_2	ENSG00000196993	16	NPIPB9	28763108	rs40834	16	28510393	T	C	0.398608	-0.0882	0.0248	0.0003814	-0.581769	0.0897936	9.235639e-11	0.151607	0.0486287	0.00182308	0.769337	20
Prostate	Restless_Legs_Syndrome_2	ENSG00000251417	16	RP11-1348G14.4	28814097	rs8061590	16	28895130	G	A	0.331014	-0.0894	0.0261	0.0006151	-0.53041	0.0664558	1.446891e-15	0.168549	0.0535473	0.0016458	0.253763	20
Prostate	Restless_Legs_Syndrome_2	ENSG00000178952	16	TUFM	28853732	rs7187776	16	28857645	G	A	0.341948	-0.0886	0.0259	0.0006083	0.269308	0.0371502	4.193341e-13	-0.328991	0.106343	0.00197685	0.296775	20
Prostate	Restless_Legs_Syndrome_2	ENSG00000166509	16	CLEC3A	78056412	rs6564499	16	78038357	C	A	0.367793	0.0529	0.0247	0.03241	-0.623921	0.0900172	4.1749e-12	-0.0847864	0.0414352	0.0407327	0.561412	20
Prostate	Restless_Legs_Syndrome_2	ENSG00000140961	16	OSGIN1	83981887	rs4238705	16	83976711	T	G	0.562624	0.0769	0.0262	0.003271	-0.452655	0.0711511	1.99295e-10	-0.169887	0.0637438	0.00769548	0.881043	8
Prostate	Restless_Legs_Syndrome_2	ENSG00000186532	17	SMYD4	1682779	rs11078639	17	1686563	T	C	0.302187	0.0725	0.0259	0.005099	-0.509878	0.0746837	8.660978e-12	-0.142191	0.0549004	0.00959819	0.132889	7
Prostate	Restless_Legs_Syndrome_2	ENSG00000197417	17	SHPK	3511556	rs62069928	17	3514598	T	C	0.241551	-0.0657	0.0324	0.04252	0.851462	0.0780316	1.012798e-27	-0.0771614	0.0387037	0.0461908	0.228909	20
Prostate	Restless_Legs_Syndrome_2	ENSG00000167525	17	PROCA1	27030215	rs1263223	17	26981871	G	A	0.319085	0.0738	0.0254	0.00372	-0.419547	0.055189	2.915703e-14	-0.175904	0.0648127	0.00664693	0.0634448	8
Prostate	Restless_Legs_Syndrome_2	ENSG00000267547	17	RP11-686D22.4	33730856	rs1838150	17	33760211	T	C	0.911531	-0.0979	0.0429	0.02257	-0.721172	0.113399	2.022602e-10	0.135751	0.0632004	0.0317177	0.657567	10
Prostate	Restless_Legs_Syndrome_2	ENSG00000267648	17	RP11-686D22.3	33733967	rs1838150	17	33760211	T	C	0.911531	-0.0979	0.0429	0.02257	-0.708633	0.113813	4.77606e-10	0.138153	0.0644773	0.0321399	0.668195	3
Prostate	Restless_Legs_Syndrome_2	ENSG00000172123	17	SLFN12	33738079	rs1838150	17	33760211	T	C	0.911531	-0.0979	0.0429	0.02257	-0.805034	0.11359	1.3685e-12	0.12161	0.0559841	0.0298392	0.309635	6
Prostate	Restless_Legs_Syndrome_2	ENSG00000172992	17	DCAKD	43100708	rs55897749	17	43136303	C	T	0.582505	0.0914	0.0261	0.0004499	0.456586	0.0493799	2.321853e-20	0.200181	0.0611258	0.00105696	0.708972	20
Prostate	Restless_Legs_Syndrome_2	ENSG00000136448	17	NMT1	43128978	rs1053733	17	43183028	A	G	0.471173	-0.0745	0.0255	0.003467	0.397236	0.0448408	8.087498e-19	-0.187546	0.0675944	0.00552736	0.503903	20
Prostate	Restless_Legs_Syndrome_2	ENSG00000141294	17	LRRC46	45908993	rs8077844	17	45896637	G	A	0.358847	0.0545	0.0245	0.02609	-0.416797	0.0519735	1.062547e-15	-0.130759	0.0610012	0.0320689	0.0749366	17
Prostate	Restless_Legs_Syndrome_2	ENSG00000264920	17	RP11-6N17.4	45968621	rs2228251	17	45994094	C	T	0.462227	-0.0728	0.0238	0.00218	0.428896	0.0601476	9.984451e-13	-0.169738	0.0603813	0.0049372	0.725116	8
Prostate	Restless_Legs_Syndrome_2	ENSG00000002919	17	SNX11	46180719	rs3744347	17	46178674	A	G	0.76839	0.0617	0.0283	0.02939	0.369571	0.0568494	7.985052e-11	0.16695	0.0807669	0.0387282	0.360066	4
Prostate	Restless_Legs_Syndrome_2	ENSG00000248278	17	RP11-463M16.4	46952222	rs62075824	17	46986679	G	A	0.558648	-0.055	0.0237	0.02029	0.59224	0.0947843	4.149742e-10	-0.0928678	0.0426885	0.0295947	0.29164	5
Prostate	Restless_Legs_Syndrome_2	ENSG00000141569	17	TRIM65	73876416	rs11077798	17	73953404	C	T	0.762425	-0.0667	0.0291	0.02189	-0.388018	0.0546548	1.252758e-12	0.171899	0.0788083	0.0291663	0.807913	9
Prostate	Restless_Legs_Syndrome_2	ENSG00000188878	17	FBF1	73905655	rs11077798	17	73953404	C	T	0.762425	-0.0667	0.0291	0.02189	-0.447083	0.0496899	2.309897e-19	0.149189	0.0671674	0.0263404	0.955919	20
Prostate	Restless_Legs_Syndrome_2	ENSG00000182534	17	MXRA7	74668633	rs7223751	17	74682885	G	A	0.807157	0.0649	0.0318	0.04098	-0.454191	0.038464	3.54015e-32	-0.142891	0.0710526	0.0443187	0.415774	20
Prostate	Restless_Legs_Syndrome_2	ENSG00000171302	17	CANT1	76987799	rs17739056	17	76995205	C	T	0.106362	-0.1052	0.048	0.02836	-0.235858	0.0409559	8.470149e-09	0.446031	0.217752	0.0405265	0.427819	8
Prostate	Restless_Legs_Syndrome_2	ENSG00000176108	17	CHMP6	78965398	rs1128687	17	78973474	C	T	0.405567	0.0943	0.0313	0.00261	-0.319261	0.0426334	6.965519e-14	-0.29537	0.105676	0.0051891	0.0563548	11
Prostate	Restless_Legs_Syndrome_2	ENSG00000182612	17	TSPAN10	79604197	rs9747080	17	79606704	G	A	0.328032	-0.0554	0.0251	0.02735	0.588614	0.0491736	5.095385e-33	-0.0941194	0.0433614	0.0299629	0.466829	20
Prostate	Restless_Legs_Syndrome_2	ENSG00000186496	18	ZNF396	32946661	rs8099097	18	32850647	T	C	0.166998	-0.1002	0.032	0.001733	-0.409849	0.0670444	9.771613e-10	0.24448	0.0877242	0.00532116	0.232349	6
Prostate	Restless_Legs_Syndrome_2	ENSG00000267504	18	RP11-845C23.2	56038798	rs4940385	18	56022353	C	A	0.463221	-0.0615	0.0242	0.0112	-0.280781	0.0506667	2.995017e-08	0.219032	0.0948185	0.0208875	0.353242	8
Prostate	Restless_Legs_Syndrome_2	ENSG00000183397	19	C19orf71	3539152	rs10404240	19	3507716	C	G	0.446322	-0.0771	0.0365	0.03501	-0.428163	0.0532337	8.760795e-16	0.180072	0.0881388	0.0410479	0.846102	20
Prostate	Restless_Legs_Syndrome_2	ENSG00000178078	19	STAP2	4324040	rs4807564	19	4268402	T	C	0.318091	-0.0672	0.0274	0.01416	0.188143	0.0328357	1.005352e-08	-0.357175	0.158414	0.0241526	0.586892	6
Prostate	Restless_Legs_Syndrome_2	ENSG00000267594	19	CYP4F24P	15871051	rs3752145	19	15882788	T	C	0.595427	0.0587	0.0238	0.01355	-1.1094	0.0679932	7.553766e-60	-0.0529115	0.0216967	0.0147409	0.63261	20
Prostate	Restless_Legs_Syndrome_2	ENSG00000105738	19	SIPA1L3	38397868	rs12608883	19	38415399	C	T	0.207753	0.063	0.0282	0.02529	0.265178	0.0429863	6.876978e-10	0.237576	0.113102	0.0356812	0.118263	5
Prostate	Restless_Legs_Syndrome_2	ENSG00000134815	19	DHX34	47852538	rs2341877	19	47853157	T	C	0.05666	0.1292	0.0575	0.0246	0.554644	0.0703349	3.126439e-15	0.232942	0.107796	0.0306996	0.301581	19
Prostate	Restless_Legs_Syndrome_2	ENSG00000182264	19	IZUMO1	49244109	rs838143	19	49251755	A	G	0.0904573	-0.1046	0.0456	0.02177	0.960486	0.12178	3.09464e-15	-0.108903	0.0494431	0.0276234	0.12149	10
Prostate	Restless_Legs_Syndrome_2	ENSG00000167766	19	ZNF83	53097313	rs112485438	19	53121838	C	T	0.350895	0.053	0.0248	0.03268	0.48094	0.0469786	1.347598e-24	0.110201	0.0526773	0.0364385	0.574631	20
Prostate	Restless_Legs_Syndrome_2	ENSG00000108107	19	RPL28	55896713	rs17700376	19	55897327	G	A	0.37674	0.0857	0.035	0.01427	-0.280799	0.0474521	3.268308e-09	-0.305201	0.134894	0.0236647	0.529274	9
Prostate	Restless_Legs_Syndrome_2	ENSG00000131845	19	ZNF304	57862675	rs11666890	19	57890837	C	T	0.549702	-0.0548	0.0241	0.02276	0.640754	0.0665251	5.871113e-22	-0.0855242	0.0386458	0.0268959	0.277241	20
Prostate	Restless_Legs_Syndrome_2	ENSG00000186230	19	ZNF749	57946697	rs3746224	19	57949536	C	T	0.506958	-0.0563	0.024	0.01888	0.945998	0.066569	7.853041e-46	-0.0595139	0.0257134	0.0206397	0.386696	20
Prostate	Restless_Legs_Syndrome_2	ENSG00000224497	20	RPL36P4	34132175	rs7261820	20	34160840	A	G	0.147117	-0.1084	0.0338	0.001346	1.19322	0.0948059	2.523525e-36	-0.0908466	0.0292319	0.00188492	0.590942	20
Prostate	Restless_Legs_Syndrome_2	ENSG00000088340	20	FER1L4	34146507	rs6060507	20	34198334	G	A	0.152087	-0.0918	0.0327	0.004964	-0.421689	0.0692288	1.120389e-09	0.217696	0.0853848	0.010785	0.646403	20
Prostate	Restless_Legs_Syndrome_2	ENSG00000214078	20	CPNE1	34213953	rs6060535	20	34235522	T	C	0.101392	-0.1206	0.0398	0.002416	-1.13187	0.0865301	4.247717e-39	0.106549	0.0360942	0.00315743	0.870625	20
Prostate	Restless_Legs_Syndrome_2	ENSG00000259723	20	RP5-823G15.5	52069597	rs35105711	20	52120388	T	C	0.141153	0.072	0.0329	0.02883	-0.542224	0.0889519	1.089601e-09	-0.132786	0.0644679	0.0394243	0.110699	7
Prostate	Restless_Legs_Syndrome_2	ENSG00000235023	21	AP001626.2	44068381	rs11700464	21	44070346	C	T	0.425447	-0.064	0.0261	0.01419	-0.276783	0.0427488	9.504059e-11	0.231228	0.100834	0.0218388	0.349941	19
Prostate	Restless_Legs_Syndrome_2	ENSG00000272733	22	KB-208E9.1	23923067	rs6003823	22	23991420	T	C	0.363817	-0.0526	0.0254	0.03838	-0.731212	0.0678457	4.39346e-27	0.0719354	0.0353723	0.0419854	0.207219	20
Prostate	Restless_Legs_Syndrome_2	ENSG00000189269	22	C22orf43	23950639	rs6003823	22	23991420	T	C	0.363817	-0.0526	0.0254	0.03838	-0.693999	0.0741054	7.60293e-21	0.0757926	0.0374836	0.0431742	0.125595	20
Prostate	Restless_Legs_Syndrome_2	ENSG00000244723	22	ASLP1	23991400	rs7286466	22	23997266	A	G	0.193837	-0.0838	0.0317	0.008134	-0.427111	0.0559797	2.352249e-14	0.196202	0.0785483	0.0124948	0.999913	7
Prostate	Restless_Legs_Syndrome_2	ENSG00000100429	22	HDAC10	50683612	rs13058062	22	50684296	C	T	0.735586	-0.0776	0.0313	0.01316	-0.489712	0.0477816	1.196037e-24	0.15846	0.0657586	0.0159643	0.595695	18
Skin_Not_Sun_Exposed_Suprapubic	Restless_Legs_Syndrome_2	ENSG00000269737	1	RP11-345P4.7	1603429	rs12755088	1	1558792	C	T	0.936382	0.1838	0.0559	0.001015	-0.697231	0.0824181	2.681158e-17	-0.263614	0.0860171	0.00217909	0.327283	3
Skin_Not_Sun_Exposed_Suprapubic	Restless_Legs_Syndrome_2	ENSG00000116151	1	MORN1	2252692	rs10910055	1	2295778	C	A	0.352883	-0.0663	0.0258	0.01009	-0.315654	0.0330403	1.252509e-21	0.21004	0.0846403	0.0130808	0.399138	17
Skin_Not_Sun_Exposed_Suprapubic	Restless_Legs_Syndrome_2	ENSG00000269896	1	RP4-740C4.6	2281853	rs7546224	1	2299912	C	T	0.352883	-0.0664	0.0259	0.01034	-0.371744	0.0366157	3.22683e-24	0.178618	0.0718586	0.0129304	0.0539857	20
Skin_Not_Sun_Exposed_Suprapubic	Restless_Legs_Syndrome_2	ENSG00000272420	1	RP4-740C4.7	2294500	rs7366927	1	2297460	C	T	0.515905	-0.0521	0.0248	0.0358	0.410044	0.0425697	5.841499e-22	-0.12706	0.0619031	0.0401157	0.44499	20
Skin_Not_Sun_Exposed_Suprapubic	Restless_Legs_Syndrome_2	ENSG00000131697	1	NPHP4	5922871	rs6702707	1	6011129	T	C	0.823062	-0.0618	0.0301	0.04018	-0.769738	0.0482119	2.213977e-57	0.0802871	0.0394262	0.0417115	0.18891	20
Skin_Not_Sun_Exposed_Suprapubic	Restless_Legs_Syndrome_2	ENSG00000187017	1	ESPN	6484848	rs7516993	1	6493463	C	T	0.189861	-0.0656	0.0327	0.04499	-0.467759	0.0295798	2.513459e-56	0.140243	0.0704681	0.0465727	0.662244	20
Skin_Not_Sun_Exposed_Suprapubic	Restless_Legs_Syndrome_2	ENSG00000231868	1	RP1-202O8.2	6503094	rs4071579	1	6489576	T	C	0.132207	-0.0997	0.0387	0.009993	-0.485734	0.0577208	3.921103e-17	0.205256	0.0833232	0.0137635	0.363317	20
Skin_Not_Sun_Exposed_Suprapubic	Restless_Legs_Syndrome_2	ENSG00000226029	1	RP4-798A10.2	16787443	rs1877623	1	16794115	C	G	0.222664	-0.0737	0.033	0.02565	0.470062	0.0457825	9.895999e-25	-0.156788	0.0718451	0.0290872	0.167244	20
Skin_Not_Sun_Exposed_Suprapubic	Restless_Legs_Syndrome_2	ENSG00000218510	1	LINC00339	22351681	rs11586488	1	22348556	C	T	0.277336	-0.0634	0.0293	0.03034	0.731868	0.0390382	2.029621e-78	-0.0866276	0.0403003	0.0315907	0.656606	20
Skin_Not_Sun_Exposed_Suprapubic	Restless_Legs_Syndrome_2	ENSG00000088280	1	ASAP3	23755056	rs10917386	1	23799001	T	C	0.688867	-0.0539	0.0256	0.03519	0.194199	0.0292363	3.086164e-11	-0.27755	0.138287	0.0447439	0.28201	9
Skin_Not_Sun_Exposed_Suprapubic	Restless_Legs_Syndrome_2	ENSG00000142661	1	MYOM3	24382525	rs6424153	1	24427319	G	A	0.496024	-0.0538	0.0263	0.04092	-0.543794	0.0374624	9.634001e-48	0.0989345	0.0488418	0.0428045	0.37042	20
Skin_Not_Sun_Exposed_Suprapubic	Restless_Legs_Syndrome_2	ENSG00000261349	1	RP3-465N24.5	25592593	rs55794721	1	25561667	A	G	0.388668	0.0787	0.0267	0.003169	-0.91718	0.0493067	3.123188e-77	-0.0858065	0.0294742	0.00359994	0.707879	20
Skin_Not_Sun_Exposed_Suprapubic	Restless_Legs_Syndrome_2	ENSG00000187010	1	RHD	25598884	rs55794721	1	25561667	A	G	0.388668	0.0787	0.0267	0.003169	-1.05313	0.0465493	2.518117e-113	-0.0747296	0.0255673	0.00346829	0.756089	20
Skin_Not_Sun_Exposed_Suprapubic	Restless_Legs_Syndrome_2	ENSG00000224183	1	SDHDP6	25620655	rs55794721	1	25561667	A	G	0.388668	0.0787	0.0267	0.003169	-0.855706	0.0524756	8.838436e-60	-0.0919708	0.0317079	0.00372495	0.717792	20
Skin_Not_Sun_Exposed_Suprapubic	Restless_Legs_Syndrome_2	ENSG00000204160	1	ZDHHC18	27153201	rs75584730	1	27201497	A	G	0.0606362	-0.0897	0.0422	0.03358	0.381388	0.0487393	5.074237e-15	-0.235194	0.114658	0.0402416	0.371092	10
Skin_Not_Sun_Exposed_Suprapubic	Restless_Legs_Syndrome_2	ENSG00000090273	1	NUDC	27226729	rs80137632	1	27284066	A	C	0.0576541	-0.1325	0.0484	0.006228	-0.196561	0.0358702	4.258512e-08	0.674091	0.275252	0.0143255	0.586896	3
Skin_Not_Sun_Exposed_Suprapubic	Restless_Legs_Syndrome_2	ENSG00000142864	1	SERBP1	67873493	rs6703806	1	67850627	G	A	0.704771	-0.059	0.0254	0.02036	-0.173129	0.019971	4.358785e-18	0.340786	0.151887	0.0248525	0.877815	20
Skin_Not_Sun_Exposed_Suprapubic	Restless_Legs_Syndrome_2	ENSG00000116266	1	STXBP3	109289296	rs11102337	1	109290211	C	G	0.4334	-0.0607	0.0243	0.01255	-0.172967	0.0223426	9.819366e-15	0.350934	0.147622	0.0174421	0.097462	14
Skin_Not_Sun_Exposed_Suprapubic	Restless_Legs_Syndrome_2	ENSG00000159445	1	THEM4	151846060	rs10788817	1	151882856	G	C	0.605368	0.0606	0.0243	0.01253	0.315967	0.034576	6.342406e-20	0.191792	0.0797191	0.0161349	0.78463	20
Skin_Not_Sun_Exposed_Suprapubic	Restless_Legs_Syndrome_2	ENSG00000159527	1	PGLYRP3	153270338	rs843971	1	153277423	T	C	0.399602	0.0795	0.0241	0.0009661	0.546201	0.0292349	6.782495e-78	0.145551	0.0448054	0.00116012	0.749107	20
Skin_Not_Sun_Exposed_Suprapubic	Restless_Legs_Syndrome_2	ENSG00000163239	1	TDRD10	154474695	rs41269915	1	154521584	A	T	0.22664	-0.0791	0.0291	0.006655	-0.213761	0.0328144	7.305912e-11	0.370039	0.14751	0.0121218	0.530424	3
Skin_Not_Sun_Exposed_Suprapubic	Restless_Legs_Syndrome_2	ENSG00000169231	1	THBS3	155165379	rs760077	1	155178782	A	T	0.394632	-0.0574	0.0261	0.0281	-0.295717	0.0314817	5.814308e-21	0.194104	0.0906468	0.0322476	0.123491	20
Skin_Not_Sun_Exposed_Suprapubic	Restless_Legs_Syndrome_2	ENSG00000143321	1	HDGF	156711899	rs61813557	1	156704613	A	G	0.333996	0.07	0.0273	0.01037	-0.106083	0.017906	3.133783e-09	-0.659861	0.280414	0.0186145	0.74183	4
Skin_Not_Sun_Exposed_Suprapubic	Restless_Legs_Syndrome_2	ENSG00000158714	1	SLAMF8	159796540	rs4073419	1	159804091	G	A	0.177932	0.0737	0.0358	0.03978	-0.450615	0.05128	1.53127e-18	-0.163554	0.0815981	0.0450284	0.721318	10
Skin_Not_Sun_Exposed_Suprapubic	Restless_Legs_Syndrome_2	ENSG00000183831	1	ANKRD45	173578700	rs7544605	1	173783493	C	T	0.364811	-0.0532	0.0245	0.03024	0.31828	0.0575485	3.190569e-08	-0.167148	0.0826966	0.0432565	0.557203	8
Skin_Not_Sun_Exposed_Suprapubic	Restless_Legs_Syndrome_2	ENSG00000117593	1	DARS2	173793641	rs2144708	1	173780119	G	A	0.277336	-0.0558	0.0263	0.03385	-0.206732	0.0324633	1.912861e-10	0.269915	0.134093	0.0441256	0.496491	10
Skin_Not_Sun_Exposed_Suprapubic	Restless_Legs_Syndrome_2	ENSG00000152061	1	RABGAP1L	174128548	rs6681390	1	174230469	G	A	0.452286	-0.0559	0.0238	0.01878	0.321614	0.0323554	2.786887e-23	-0.173811	0.0760396	0.0222663	0.587911	18
Skin_Not_Sun_Exposed_Suprapubic	Restless_Legs_Syndrome_2	ENSG00000143322	1	ABL2	179068462	rs72709448	1	179055949	A	C	0.139165	-0.0841	0.0359	0.01928	0.24452	0.0437739	2.323941e-08	-0.343939	0.159206	0.0307468	0.622753	6
Skin_Not_Sun_Exposed_Suprapubic	Restless_Legs_Syndrome_2	ENSG00000198860	1	TSEN15	184020811	rs765224	1	184015663	A	G	0.0954274	0.0917	0.0403	0.0229	0.313304	0.0405309	1.075449e-14	0.292687	0.134086	0.0290485	0.730774	15
Skin_Not_Sun_Exposed_Suprapubic	Restless_Legs_Syndrome_2	ENSG00000117153	1	KLHL12	202860228	rs72752786	1	202892138	C	T	0.199801	0.0641	0.0297	0.03068	-0.349195	0.0395765	1.111468e-18	-0.183565	0.0875603	0.036043	0.382728	19
Skin_Not_Sun_Exposed_Suprapubic	Restless_Legs_Syndrome_2	ENSG00000174529	1	TMEM81	205052258	rs6696846	1	205041952	T	C	0.470179	0.0626	0.0243	0.01003	-0.183125	0.0303443	1.590627e-09	-0.341843	0.144281	0.0178221	0.825794	8
Skin_Not_Sun_Exposed_Suprapubic	Restless_Legs_Syndrome_2	ENSG00000133059	1	DSTYK	205111632	rs11240360	1	205083865	C	T	0.427435	0.0579	0.0239	0.01533	0.175815	0.0222272	2.575642e-15	0.329323	0.142171	0.0205372	0.981781	16
Skin_Not_Sun_Exposed_Suprapubic	Restless_Legs_Syndrome_2	ENSG00000162817	1	C1orf115	220863187	rs11584345	1	220888506	T	C	0.141153	0.0841	0.0338	0.01291	0.144279	0.0236215	1.00913e-09	0.582898	0.252961	0.0212055	0.304968	20
Skin_Not_Sun_Exposed_Suprapubic	Restless_Legs_Syndrome_2	ENSG00000143643	1	TTC13	231041989	rs7413309	1	231110413	C	T	0.34493	-0.0583	0.0253	0.02113	-0.324615	0.0291117	7.108292e-29	0.179597	0.0795853	0.0240291	0.578531	20
Skin_Not_Sun_Exposed_Suprapubic	Restless_Legs_Syndrome_2	ENSG00000035115	2	SH3YL1	217730	rs7595075	2	264019	A	C	0.333996	-0.0616	0.0251	0.01409	-0.849009	0.0350345	9.859877e-130	0.0725552	0.0297151	0.0146185	0.784157	20
Skin_Not_Sun_Exposed_Suprapubic	Restless_Legs_Syndrome_2	ENSG00000186453	2	FAM228A	24397938	rs2042468	2	24398446	T	A	0.617296	-0.0826	0.0242	0.0006589	-0.451791	0.0529723	1.478523e-17	0.182828	0.0576948	0.00153027	0.0640037	20
Skin_Not_Sun_Exposed_Suprapubic	Restless_Legs_Syndrome_2	ENSG00000270210	2	RP11-373D23.3	28648812	rs7562	2	28635740	C	T	0.460239	-0.0655	0.0244	0.007201	-0.32313	0.040018	6.769432e-16	0.202705	0.079575	0.0108547	0.920353	20
Skin_Not_Sun_Exposed_Suprapubic	Restless_Legs_Syndrome_2	ENSG00000213626	2	LBH	30454397	rs56185028	2	30596017	A	G	0.207753	-0.0665	0.0299	0.02639	-0.215575	0.0309841	3.461002e-12	0.308477	0.145613	0.0341348	0.978644	13
Skin_Not_Sun_Exposed_Suprapubic	Restless_Legs_Syndrome_2	ENSG00000162869	2	PPP1R21	48667737	rs78538011	2	48668290	T	C	0.0506958	0.1209	0.0537	0.0245	-0.881354	0.0649626	6.275432e-42	-0.137175	0.0617622	0.0263494	0.457374	11
Skin_Not_Sun_Exposed_Suprapubic	Restless_Legs_Syndrome_2	ENSG00000272711	2	RP11-259N19.1	75059782	rs628983	2	75054501	A	G	0.733598	0.0575	0.0272	0.03472	-0.244269	0.0447916	4.939897e-08	-0.235396	0.119426	0.0487168	0.810307	3
Skin_Not_Sun_Exposed_Suprapubic	Restless_Legs_Syndrome_2	ENSG00000075568	2	TMEM131	98372799	rs6718982	2	98617403	C	G	0.352883	-0.0568	0.0252	0.0239	0.132869	0.0217851	1.066768e-09	-0.427489	0.202197	0.0344969	0.69045	13
Skin_Not_Sun_Exposed_Suprapubic	Restless_Legs_Syndrome_2	ENSG00000204634	2	TBC1D8	101624079	rs12613110	2	101731705	T	C	0.286282	0.0876	0.0254	0.0005546	0.112445	0.0200926	2.189352e-08	0.779048	0.265338	0.00332408	0.932777	5
Skin_Not_Sun_Exposed_Suprapubic	Restless_Legs_Syndrome_2	ENSG00000198203	2	SULT1C2	108905095	rs6760918	2	108904340	A	G	0.158052	0.0826	0.0324	0.01086	1.16028	0.063981	1.694255e-73	0.0711897	0.0281989	0.0115844	0.76384	20
Skin_Not_Sun_Exposed_Suprapubic	Restless_Legs_Syndrome_2	ENSG00000153214	2	TMEM87B	112812800	rs10176660	2	112813066	C	G	0.32008	-0.0604	0.0253	0.01696	0.322157	0.033324	4.146695e-22	-0.187486	0.0808923	0.0204642	0.238612	20
Skin_Not_Sun_Exposed_Suprapubic	Restless_Legs_Syndrome_2	ENSG00000152117	2	AC093838.4	132250386	rs9973833	2	132272563	T	C	0.219682	0.0752	0.0307	0.01417	-0.736026	0.0367385	2.772389e-89	-0.10217	0.0420211	0.0150404	0.98229	20
Skin_Not_Sun_Exposed_Suprapubic	Restless_Legs_Syndrome_2	ENSG00000163331	2	DAPL1	159651829	rs9967675	2	159638587	C	T	0.354871	0.0553	0.0252	0.02855	-0.314531	0.0340377	2.449422e-20	-0.175817	0.0823475	0.0327556	0.496628	20
Skin_Not_Sun_Exposed_Suprapubic	Restless_Legs_Syndrome_2	ENSG00000152254	2	G6PC2	169757750	rs3931	2	169721381	G	A	0.290258	0.0541	0.0254	0.03311	0.775713	0.0458423	3.132674e-64	0.0697423	0.0330024	0.0345797	0.545258	20
Skin_Not_Sun_Exposed_Suprapubic	Restless_Legs_Syndrome_2	ENSG00000226747	2	AC007966.1	186584601	rs55730501	2	186587819	T	C	0.249503	0.0571	0.0271	0.035	0.999746	0.0550157	8.596071e-74	0.0571145	0.0272885	0.0363501	0.515901	20
Skin_Not_Sun_Exposed_Suprapubic	Restless_Legs_Syndrome_2	ENSG00000184182	2	UBE2F	238875469	rs61527486	2	238874807	G	C	0.412525	-0.0547	0.0247	0.02673	0.254104	0.0272327	1.050233e-20	-0.215266	0.0999045	0.0311838	0.956522	20
Skin_Not_Sun_Exposed_Suprapubic	Restless_Legs_Syndrome_2	ENSG00000204104	2	TRAF3IP1	239229082	rs11677271	2	239327380	A	C	0.253479	-0.0763	0.0279	0.006224	-0.361426	0.0433381	7.448634e-17	0.211108	0.0812387	0.00936005	0.955306	20
Skin_Not_Sun_Exposed_Suprapubic	Restless_Legs_Syndrome_2	ENSG00000172478	2	C2orf54	241825465	rs12619921	2	241819013	A	G	0.625249	0.0724	0.0255	0.004581	-0.289252	0.0271819	1.913346e-26	-0.250301	0.0912424	0.0060834	0.860547	20
Skin_Not_Sun_Exposed_Suprapubic	Restless_Legs_Syndrome_2	ENSG00000134077	3	THUMPD3	9404526	rs2728923	3	9403515	T	G	0.807157	-0.0842	0.0331	0.01102	-0.29153	0.038754	5.370877e-14	0.288821	0.119855	0.0159631	0.931519	5
Skin_Not_Sun_Exposed_Suprapubic	Restless_Legs_Syndrome_2	ENSG00000157152	3	SYN2	12045876	rs307608	3	12064791	A	G	0.849901	-0.0989	0.0319	0.001956	-0.476203	0.0453668	8.94291e-26	0.207685	0.0698491	0.00294586	0.420251	20
Skin_Not_Sun_Exposed_Suprapubic	Restless_Legs_Syndrome_2	ENSG00000163517	3	HDAC11	13521224	rs468141	3	13503058	C	A	0.292247	0.0549	0.0256	0.03206	-0.148997	0.0227819	6.145818e-11	-0.368464	0.180817	0.0415723	0.344454	16
Skin_Not_Sun_Exposed_Suprapubic	Restless_Legs_Syndrome_2	ENSG00000168038	3	ULK4	41288090	rs1474219	3	42000913	A	G	0.809145	-0.0624	0.0308	0.04283	-0.56316	0.0463332	5.425553e-34	0.110803	0.0554459	0.045673	0.673462	10
Skin_Not_Sun_Exposed_Suprapubic	Restless_Legs_Syndrome_2	ENSG00000144649	3	FAM198A	43020759	rs13087788	3	43089086	A	G	0.437376	0.0582	0.0238	0.0145	0.210169	0.0363631	7.482084e-09	0.27692	0.122961	0.0243161	0.0510724	9
Skin_Not_Sun_Exposed_Suprapubic	Restless_Legs_Syndrome_2	ENSG00000055955	3	ITIH4	52846991	rs4687663	3	52870618	A	T	0.258449	-0.0642	0.0278	0.0207	0.600349	0.0366941	3.635162e-60	-0.106938	0.0467654	0.0222142	0.513276	20
Skin_Not_Sun_Exposed_Suprapubic	Restless_Legs_Syndrome_2	ENSG00000163687	3	DNASE1L3	58177984	rs73075998	3	58188263	A	G	0.309145	-0.0639	0.0254	0.01203	-0.387577	0.0547366	1.433578e-12	0.16487	0.0695488	0.0177606	0.75928	20
Skin_Not_Sun_Exposed_Suprapubic	Restless_Legs_Syndrome_2	ENSG00000224479	3	AC136289.1	63727969	rs73120888	3	63815326	T	C	0.0725646	-0.1136	0.0521	0.0291	1.37008	0.105719	2.071559e-38	-0.0829149	0.0385614	0.0315393	0.486102	4
Skin_Not_Sun_Exposed_Suprapubic	Restless_Legs_Syndrome_2	ENSG00000244222	3	OR7E121P	75647803	rs6549736	3	75466085	C	T	0.870775	0.1436	0.0622	0.02103	-0.582515	0.074284	4.443824e-15	-0.246517	0.11131	0.0267811	0.220025	15
Skin_Not_Sun_Exposed_Suprapubic	Restless_Legs_Syndrome_2	ENSG00000178700	3	DHFRL1	93766680	rs73156375	3	93781615	T	G	0.111332	-0.1032	0.0406	0.01101	0.316166	0.0506793	4.416006e-10	-0.326411	0.138664	0.0185737	0.30067	3
Skin_Not_Sun_Exposed_Suprapubic	Restless_Legs_Syndrome_2	ENSG00000261488	3	RP11-757F18.5	111852270	rs4276157	3	111849167	C	T	0.651093	0.0812	0.0249	0.001093	-0.143384	0.0232367	6.804161e-10	-0.566311	0.196419	0.00393685	0.0619999	10
Skin_Not_Sun_Exposed_Suprapubic	Restless_Legs_Syndrome_2	ENSG00000183833	3	MAATS1	119421869	rs71325399	3	119438255	T	A	0.146123	0.0886	0.0356	0.01271	0.58065	0.0453481	1.551327e-37	0.152588	0.062458	0.014564	0.970709	20
Skin_Not_Sun_Exposed_Suprapubic	Restless_Legs_Syndrome_2	ENSG00000180353	3	HCLS1	121350246	rs75640422	3	121457244	T	A	0.132207	-0.0879	0.0357	0.0138	-0.1871	0.0265259	1.745014e-12	0.469802	0.202098	0.0200921	0.214338	10
Skin_Not_Sun_Exposed_Suprapubic	Restless_Legs_Syndrome_2	ENSG00000114670	3	NEK11	130745694	rs7651067	3	130819559	G	A	0.213718	-0.0596	0.0296	0.04389	0.49239	0.0414636	1.591908e-32	-0.121042	0.060973	0.0471245	0.206156	20
Skin_Not_Sun_Exposed_Suprapubic	Restless_Legs_Syndrome_2	ENSG00000182923	3	CEP63	134204585	rs4955544	3	134332776	A	T	0.65507	0.05	0.0243	0.03957	0.382061	0.0287078	2.062328e-40	0.130869	0.0643581	0.0420067	0.76451	20
Skin_Not_Sun_Exposed_Suprapubic	Restless_Legs_Syndrome_2	ENSG00000051382	3	PIK3CB	138372860	rs9833586	3	138596957	G	A	0.9334	-0.1007	0.0479	0.03552	-0.224725	0.0409741	4.144819e-08	0.448103	0.228272	0.0496432	0.722447	4
Skin_Not_Sun_Exposed_Suprapubic	Restless_Legs_Syndrome_2	ENSG00000272990	3	RP11-305K5.1	156241529	rs8665	3	156259485	A	G	0.662028	-0.0616	0.0248	0.0131	0.225146	0.0316746	1.17657e-12	-0.2736	0.116682	0.0190358	0.482779	14
Skin_Not_Sun_Exposed_Suprapubic	Restless_Legs_Syndrome_2	ENSG00000114770	3	ABCC5	183637722	rs116597122	3	183648858	T	C	0.0815109	0.1285	0.0447	0.004075	-0.344343	0.0505073	9.251734e-12	-0.373174	0.140881	0.0080761	0.305632	20
Skin_Not_Sun_Exposed_Suprapubic	Restless_Legs_Syndrome_2	ENSG00000174137	4	FAM53A	1619642	rs3134867	4	1685979	G	T	0.792247	0.0823	0.032	0.01018	-0.378345	0.0452399	6.109579e-17	-0.217526	0.088488	0.0139613	0.239853	15
Skin_Not_Sun_Exposed_Suprapubic	Restless_Legs_Syndrome_2	ENSG00000170846	4	AC093323.3	6675178	rs4689507	4	6678234	T	G	0.629225	0.0537	0.0254	0.0346	-0.240803	0.0305986	3.553835e-15	-0.223004	0.10922	0.0411735	0.23992	6
Skin_Not_Sun_Exposed_Suprapubic	Restless_Legs_Syndrome_2	ENSG00000087008	4	ACOX3	8368009	rs2010758	4	8475623	A	G	0.641153	0.0875	0.0261	0.000809	-0.244275	0.0367071	2.838605e-11	-0.358203	0.119639	0.00275327	0.212816	10
Skin_Not_Sun_Exposed_Suprapubic	Restless_Legs_Syndrome_2	ENSG00000155275	4	TRMT44	8437867	rs2631768	4	8473050	A	G	0.642147	0.0668	0.0264	0.01149	-0.235974	0.03343	1.680063e-12	-0.283082	0.118847	0.0172238	0.14328	20
Skin_Not_Sun_Exposed_Suprapubic	Restless_Legs_Syndrome_2	ENSG00000118579	4	MED28	17616254	rs1006723	4	17618524	A	G	0.641153	0.0512	0.025	0.04053	0.501707	0.0330603	5.135871e-52	0.102052	0.0502816	0.0423971	0.11255	20
Skin_Not_Sun_Exposed_Suprapubic	Restless_Legs_Syndrome_2	ENSG00000151806	4	GUF1	44680444	rs16857402	4	44706453	C	T	0.244533	-0.0667	0.0281	0.01754	-0.545666	0.0395264	2.374828e-43	0.122236	0.0522524	0.019318	0.53852	20
Skin_Not_Sun_Exposed_Suprapubic	Restless_Legs_Syndrome_2	ENSG00000163281	4	GNPDA2	44684217	rs16857402	4	44706453	C	T	0.244533	-0.0667	0.0281	0.01754	0.592959	0.0361362	1.648548e-60	-0.112487	0.0478827	0.0188131	0.494427	20
Skin_Not_Sun_Exposed_Suprapubic	Restless_Legs_Syndrome_2	ENSG00000273369	4	RP11-700J17.1	44695963	rs62305383	4	44708086	C	G	0.244533	-0.0675	0.0281	0.01649	-0.428494	0.0530078	6.288291e-16	0.157528	0.0684127	0.0213003	0.321154	10
Skin_Not_Sun_Exposed_Suprapubic	Restless_Legs_Syndrome_2	ENSG00000109180	4	OCIAD1	48807229	rs2572350	4	48845646	T	G	0.524851	0.0684	0.0237	0.003881	0.209968	0.0259443	5.819403e-16	0.325764	0.119837	0.00655994	0.0667354	20
Skin_Not_Sun_Exposed_Suprapubic	Restless_Legs_Syndrome_2	ENSG00000187758	4	ADH1A	100197524	rs1789882	4	100235053	G	A	0.855865	0.0722	0.032	0.02387	0.381698	0.054713	3.029069e-12	0.189155	0.0881113	0.0318116	0.557433	12
Skin_Not_Sun_Exposed_Suprapubic	Restless_Legs_Syndrome_2	ENSG00000138780	4	GSTCD	106629935	rs11941690	4	106611260	C	A	0.246521	0.0614	0.0277	0.02676	0.237822	0.0314877	4.258254e-14	0.258176	0.121386	0.0334281	0.810051	20
Skin_Not_Sun_Exposed_Suprapubic	Restless_Legs_Syndrome_2	ENSG00000164099	4	PRSS12	119201193	rs35000235	4	119195440	G	C	0.115308	0.0768	0.0364	0.03472	-0.281808	0.0480477	4.486678e-09	-0.272526	0.137269	0.0471068	0.118758	7
Skin_Not_Sun_Exposed_Suprapubic	Restless_Legs_Syndrome_2	ENSG00000236296	4	GUSBP5	144480625	rs17747275	4	144496280	G	A	0.210736	-0.0631	0.0286	0.02742	0.978694	0.0558852	1.14868e-68	-0.0644737	0.0294536	0.0285975	0.967983	20
Skin_Not_Sun_Exposed_Suprapubic	Restless_Legs_Syndrome_2	ENSG00000246448	4	RP13-578N3.3	144621410	rs17746066	4	144418665	G	A	0.210736	-0.0602	0.0293	0.03955	0.893658	0.0701245	3.372124e-37	-0.0673636	0.03321	0.042518	0.755725	20
Skin_Not_Sun_Exposed_Suprapubic	Restless_Legs_Syndrome_2	ENSG00000251600	4	RP11-673E1.1	144833484	rs17747275	4	144496280	G	A	0.210736	-0.0631	0.0286	0.02742	0.879204	0.0682101	5.147492e-38	-0.0717695	0.0330025	0.0296551	0.567188	3
Skin_Not_Sun_Exposed_Suprapubic	Restless_Legs_Syndrome_2	ENSG00000151612	4	ZNF827	146678779	rs4583780	4	146709578	T	C	0.150099	0.0882	0.0341	0.009745	-0.319453	0.0443085	5.605602e-13	-0.276097	0.113406	0.014909	0.738648	6
Skin_Not_Sun_Exposed_Suprapubic	Restless_Legs_Syndrome_2	ENSG00000248991	4	RP11-73G16.2	152840620	rs62328980	4	152712778	G	T	0.32505	-0.054	0.0259	0.03692	0.331169	0.0366287	1.548902e-19	-0.163059	0.0802603	0.0421918	0.198237	20
Skin_Not_Sun_Exposed_Suprapubic	Restless_Legs_Syndrome_2	ENSG00000145439	4	CBR4	169784921	rs17543599	4	169934151	T	G	0.2167	-0.0983	0.0305	0.001267	0.223529	0.0298814	7.402187e-14	-0.439764	0.148573	0.00307722	0.464082	14
Skin_Not_Sun_Exposed_Suprapubic	Restless_Legs_Syndrome_2	ENSG00000225138	5	CTD-2228K2.7	473351	rs78091523	5	435434	G	A	0.178926	-0.1037	0.0343	0.002492	0.834823	0.0495854	1.327653e-63	-0.124218	0.0417438	0.00292297	0.315976	20
Skin_Not_Sun_Exposed_Suprapubic	Restless_Legs_Syndrome_2	ENSG00000066230	5	SLC9A3	473425	rs62622783	5	468726	C	T	0.177932	-0.1019	0.0345	0.003113	0.700213	0.0477334	1.014671e-48	-0.145527	0.0502595	0.0037854	0.295243	20
Skin_Not_Sun_Exposed_Suprapubic	Restless_Legs_Syndrome_2	ENSG00000271781	5	CTD-2589H19.6	675941	rs35914637	5	677348	C	T	0.243539	-0.1026	0.0322	0.001452	-0.34872	0.0474282	1.944067e-13	0.294219	0.100636	0.00345999	0.975702	20
Skin_Not_Sun_Exposed_Suprapubic	Restless_Legs_Syndrome_2	ENSG00000271119	5	CTD-2012J19.3	1594741	rs7710273	5	1610985	T	G	0.237575	0.0605	0.0297	0.04167	0.588684	0.0659195	4.246989e-19	0.102772	0.0517474	0.0470306	0.521776	20
Skin_Not_Sun_Exposed_Suprapubic	Restless_Legs_Syndrome_2	ENSG00000188002	5	RP11-43F13.1	1599035	rs11955318	5	1600771	G	A	0.367793	0.0545	0.0262	0.03743	-1.06285	0.0471225	1.197666e-112	-0.0512772	0.0247553	0.038325	0.787916	20
Skin_Not_Sun_Exposed_Suprapubic	Restless_Legs_Syndrome_2	ENSG00000039560	5	RAI14	34656342	rs465697	5	34656290	C	A	0.549702	-0.0584	0.0237	0.01387	0.282237	0.0340376	1.114394e-16	-0.206918	0.0876014	0.0181745	0.0769838	12
Skin_Not_Sun_Exposed_Suprapubic	Restless_Legs_Syndrome_2	ENSG00000152582	5	SPEF2	35617946	rs142422815	5	35662557	T	G	0.0656064	0.1221	0.049	0.01278	-0.257519	0.0454017	1.41129e-08	-0.47414	0.20783	0.0225256	0.0899049	5
Skin_Not_Sun_Exposed_Suprapubic	Restless_Legs_Syndrome_2	ENSG00000113593	5	PPWD1	64859063	rs154847	5	64905780	C	G	0.620278	-0.0768	0.0246	0.001777	-0.349266	0.0282286	3.669859e-35	0.21989	0.072641	0.00246933	0.0656308	20
Skin_Not_Sun_Exposed_Suprapubic	Restless_Legs_Syndrome_2	ENSG00000113595	5	TRIM23	64885507	rs40198	5	64907064	A	G	0.620278	-0.0774	0.0246	0.001631	-0.264805	0.0231301	2.393012e-30	0.292291	0.096343	0.00241451	0.201632	20
Skin_Not_Sun_Exposed_Suprapubic	Restless_Legs_Syndrome_2	ENSG00000152942	5	RAD17	68665120	rs113189431	5	68595179	A	G	0.0685885	-0.1424	0.0485	0.003319	0.33034	0.0484536	9.253349e-12	-0.431071	0.159855	0.00700421	0.402895	7
Skin_Not_Sun_Exposed_Suprapubic	Restless_Legs_Syndrome_2	ENSG00000113231	5	PDE8B	76506274	rs335632	5	76728085	T	C	0.847913	0.0729	0.0325	0.02495	-0.568148	0.0563443	6.535041e-24	-0.128312	0.0586016	0.0285564	0.877747	20
Skin_Not_Sun_Exposed_Suprapubic	Restless_Legs_Syndrome_2	ENSG00000164253	5	WDR41	76721795	rs335632	5	76728085	T	C	0.847913	0.0729	0.0325	0.02495	0.639824	0.0539627	1.98476e-32	0.113938	0.0516962	0.0275255	0.594198	19
Skin_Not_Sun_Exposed_Suprapubic	Restless_Legs_Syndrome_2	ENSG00000170482	5	SLC23A1	138702885	rs11242462	5	138720108	T	C	0.345924	0.0578	0.0262	0.02766	0.66842	0.0469185	4.719507e-46	0.0864726	0.0396641	0.0292484	0.948117	20
Skin_Not_Sun_Exposed_Suprapubic	Restless_Legs_Syndrome_2	ENSG00000145817	5	YIPF5	143537723	rs6864309	5	143550217	T	G	0.172962	-0.0709	0.0307	0.02074	-0.268085	0.0314381	1.496752e-17	0.264468	0.118641	0.0258044	0.941546	8
Skin_Not_Sun_Exposed_Suprapubic	Restless_Legs_Syndrome_2	ENSG00000218186	6	KRT8P43	24598240	rs1883592	6	24647229	T	C	0.627237	-0.0619	0.0247	0.01214	-0.329966	0.0591339	2.405468e-08	0.187595	0.0820592	0.0222487	0.457157	7
Skin_Not_Sun_Exposed_Suprapubic	Restless_Legs_Syndrome_2	ENSG00000124549	6	BTN2A3P	26421619	rs1624440	6	26433329	A	G	0.56163	0.0679	0.0238	0.00429	-0.353573	0.0325097	1.501508e-27	-0.19204	0.0695902	0.00578763	0.431007	20
Skin_Not_Sun_Exposed_Suprapubic	Restless_Legs_Syndrome_2	ENSG00000261353	6	CTA-14H9.5	26527291	rs4343916	6	26522675	T	A	0.564612	-0.0513	0.0237	0.03061	-0.309887	0.0410604	4.450478e-14	0.165544	0.0795629	0.0374639	0.0791114	16
Skin_Not_Sun_Exposed_Suprapubic	Restless_Legs_Syndrome_2	ENSG00000181315	6	ZNF322	26636518	rs2451739	6	26616835	G	T	0.565606	-0.0746	0.0239	0.001802	-0.542493	0.0361913	8.587303e-51	0.137513	0.0450009	0.00224468	0.227716	20
Skin_Not_Sun_Exposed_Suprapubic	Restless_Legs_Syndrome_2	ENSG00000228022	6	HCG20	30734602	rs3131051	6	30760181	A	G	0.420477	-0.0614	0.0245	0.012	-0.330638	0.0597314	3.104905e-08	0.185702	0.0813397	0.0224282	0.211366	7
Skin_Not_Sun_Exposed_Suprapubic	Restless_Legs_Syndrome_2	ENSG00000196821	6	C6orf106	34555065	rs3800461	6	34616322	C	G	0.0994036	0.0872	0.0366	0.01725	0.236784	0.0287897	1.958525e-16	0.368268	0.160926	0.0221125	0.48443	13
Skin_Not_Sun_Exposed_Suprapubic	Restless_Legs_Syndrome_2	ENSG00000198755	6	RPL10A	35436185	rs12525930	6	35439932	C	T	0.571571	0.0535	0.0246	0.02974	-0.138602	0.0195134	1.221391e-12	-0.385997	0.18562	0.0375709	0.521605	8
Skin_Not_Sun_Exposed_Suprapubic	Restless_Legs_Syndrome_2	ENSG00000137168	6	PPIL1	36822603	rs9368971	6	36907694	T	C	0.26839	0.0612	0.0285	0.03189	-0.157207	0.0214021	2.051291e-13	-0.389296	0.188878	0.0392936	0.259509	20
Skin_Not_Sun_Exposed_Suprapubic	Restless_Legs_Syndrome_2	ENSG00000137200	6	CMTR1	37400995	rs10947686	6	37606805	A	G	0.505964	0.0875	0.0256	0.0006397	-0.172612	0.027875	5.926931e-10	-0.506917	0.169402	0.00276801	0.934593	4
Skin_Not_Sun_Exposed_Suprapubic	Restless_Legs_Syndrome_2	ENSG00000198937	6	CCDC167	37450696	rs7748104	6	37604620	T	C	0.505964	0.0889	0.0256	0.0005166	-0.232738	0.0303487	1.736131e-14	-0.381975	0.120747	0.00155921	0.983174	20
Skin_Not_Sun_Exposed_Suprapubic	Restless_Legs_Syndrome_2	ENSG00000112139	6	MDGA1	37600284	rs10947686	6	37606805	A	G	0.505964	0.0875	0.0256	0.0006397	-1.04176	0.0485075	2.596447e-102	-0.0839925	0.0248831	0.000736852	0.415196	20
Skin_Not_Sun_Exposed_Suprapubic	Restless_Legs_Syndrome_2	ENSG00000124593	6	PRICKLE4	41748087	rs28360509	6	41748263	T	C	0.247515	0.0866	0.0278	0.001818	0.471165	0.0441693	1.448597e-26	0.1838	0.0614671	0.00278781	0.42509	20
Skin_Not_Sun_Exposed_Suprapubic	Restless_Legs_Syndrome_2	ENSG00000124641	6	MED20	41873092	rs12523672	6	41749692	G	T	0.511928	-0.0621	0.0241	0.01005	0.182549	0.0268936	1.13842e-11	-0.340183	0.141212	0.0159953	0.0924099	15
Skin_Not_Sun_Exposed_Suprapubic	Restless_Legs_Syndrome_2	ENSG00000249379	6	RP1-27K12.4	53367983	rs72645309	6	53336745	A	G	0.124254	-0.0853	0.0399	0.03248	-0.316948	0.0551936	9.330134e-09	0.269129	0.134329	0.0451228	0.220997	3
Skin_Not_Sun_Exposed_Suprapubic	Restless_Legs_Syndrome_2	ENSG00000112414	6	GPR126	142622991	rs1891308	6	142648235	A	G	0.32008	-0.0597	0.026	0.02174	-0.192019	0.0281805	9.499185e-12	0.310907	0.142885	0.0295605	0.0835427	5
Skin_Not_Sun_Exposed_Suprapubic	Restless_Legs_Syndrome_2	ENSG00000169976	6	SF3B5	144416018	rs11155342	6	144412107	A	G	0.0864811	0.0851	0.0393	0.03034	0.415947	0.0312714	2.277618e-40	0.204593	0.095727	0.032577	0.865129	20
Skin_Not_Sun_Exposed_Suprapubic	Restless_Legs_Syndrome_2	ENSG00000111962	6	UST	149068464	rs6926406	6	148919560	A	T	0.32008	-0.0788	0.0281	0.005027	-0.448968	0.0377185	1.140159e-32	0.175514	0.0643014	0.0063422	0.429516	13
Skin_Not_Sun_Exposed_Suprapubic	Restless_Legs_Syndrome_2	ENSG00000146477	6	SLC22A3	160769300	rs2292334	6	160858188	A	G	0.352883	-0.0758	0.0249	0.002345	0.515381	0.0498703	4.9239e-25	-0.147076	0.0503663	0.00349893	0.604164	20
Skin_Not_Sun_Exposed_Suprapubic	Restless_Legs_Syndrome_2	ENSG00000198517	7	MAFK	1570350	rs3735656	7	1580921	T	C	0.572565	-0.074	0.0357	0.03836	0.159089	0.022588	1.880227e-12	-0.465148	0.233919	0.0467565	0.213727	14
Skin_Not_Sun_Exposed_Suprapubic	Restless_Legs_Syndrome_2	ENSG00000106263	7	EIF3B	2393721	rs2398661	7	2393632	A	C	0.508946	0.0541	0.0258	0.03627	-0.158876	0.0150466	4.619279e-26	-0.340517	0.165562	0.0397118	0.315432	20
Skin_Not_Sun_Exposed_Suprapubic	Restless_Legs_Syndrome_2	ENSG00000146535	7	GNA12	2767746	rs798531	7	2770067	C	G	0.411531	-0.0538	0.0246	0.02852	0.20518	0.0209211	1.047176e-22	-0.262209	0.12284	0.0327967	0.742717	20
Skin_Not_Sun_Exposed_Suprapubic	Restless_Legs_Syndrome_2	ENSG00000106537	7	TSPAN13	16793160	rs6461275	7	16794134	C	G	0.428429	0.0536	0.0247	0.02995	0.258587	0.0290647	5.740407e-19	0.20728	0.0983193	0.0350106	0.517897	20
Skin_Not_Sun_Exposed_Suprapubic	Restless_Legs_Syndrome_2	ENSG00000236039	7	AC019117.2	17474101	rs11976347	7	17538196	C	G	0.117296	0.0831	0.0362	0.02166	0.633925	0.0792869	1.292288e-15	0.131088	0.0594117	0.0273534	0.233037	6
Skin_Not_Sun_Exposed_Suprapubic	Restless_Legs_Syndrome_2	ENSG00000122547	7	EEPD1	36192758	rs2726116	7	36177279	T	C	0.404573	0.0525	0.0237	0.02696	0.237395	0.0351132	1.37192e-11	0.22115	0.105056	0.0352848	0.139085	12
Skin_Not_Sun_Exposed_Suprapubic	Restless_Legs_Syndrome_2	ENSG00000188185	7	LINC00265	39773231	rs12701758	7	39772995	A	G	0.620278	-0.0611	0.0247	0.01358	-0.476149	0.0317362	6.981545e-51	0.128321	0.0525749	0.0146575	0.22542	20
Skin_Not_Sun_Exposed_Suprapubic	Restless_Legs_Syndrome_2	ENSG00000122515	7	ZMIZ2	44788180	rs799446	7	44776301	T	C	0.116302	-0.0907	0.041	0.02706	-0.243454	0.0307079	2.225872e-15	0.372555	0.174843	0.0331058	0.773962	14
Skin_Not_Sun_Exposed_Suprapubic	Restless_Legs_Syndrome_2	ENSG00000136274	7	NACAD	45120037	rs10951793	7	45107583	G	A	0.435388	0.0507	0.024	0.03475	-0.206374	0.0284849	4.323572e-13	-0.24567	0.121136	0.0425554	0.536393	19
Skin_Not_Sun_Exposed_Suprapubic	Restless_Legs_Syndrome_2	ENSG00000196313	7	POM121	72349936	rs113522666	7	72417063	A	G	0.522863	-0.0889	0.0266	0.000821	-0.508164	0.0313776	5.458563e-59	0.174944	0.0534483	0.00106361	0.515976	20
Skin_Not_Sun_Exposed_Suprapubic	Restless_Legs_Syndrome_2	ENSG00000106133	7	NSUN5P2	72418120	rs6460040	7	72392946	C	T	0.677932	-0.0782	0.0274	0.004277	-0.545449	0.046607	1.227918e-31	0.143368	0.051706	0.00555838	0.213213	20
Skin_Not_Sun_Exposed_Suprapubic	Restless_Legs_Syndrome_2	ENSG00000205583	7	STAG3L1	74988448	rs55633770	7	75099412	C	A	0.809145	-0.0622	0.0288	0.03096	-0.884934	0.0630997	1.10585e-44	0.0702877	0.0329284	0.032797	0.0966438	16
Skin_Not_Sun_Exposed_Suprapubic	Restless_Legs_Syndrome_2	ENSG00000178809	7	TRIM73	75024337	rs150370989	7	75134895	G	A	0.227634	-0.0805	0.0281	0.004168	-0.451971	0.0616851	2.352443e-13	0.178109	0.0667553	0.0076285	0.811212	7
Skin_Not_Sun_Exposed_Suprapubic	Restless_Legs_Syndrome_2	ENSG00000182165	7	TP53TG1	86954541	rs802035	7	86969559	T	C	0.741551	0.0723	0.027	0.007459	0.474446	0.0366592	2.604944e-38	0.152388	0.0581138	0.00873545	0.462274	20
Skin_Not_Sun_Exposed_Suprapubic	Restless_Legs_Syndrome_2	ENSG00000005469	7	CROT	86974997	rs1859124	7	86747876	G	A	0.906561	0.1017	0.0407	0.01253	0.517554	0.057112	1.27983e-19	0.196501	0.0815739	0.0160019	0.510077	20
Skin_Not_Sun_Exposed_Suprapubic	Restless_Legs_Syndrome_2	ENSG00000205307	7	SAP25	100169855	rs112428066	7	100177214	C	T	0.0715706	0.1061	0.0451	0.01862	0.772374	0.0503412	3.958769e-53	0.137369	0.0590738	0.020052	0.154298	13
Skin_Not_Sun_Exposed_Suprapubic	Restless_Legs_Syndrome_2	ENSG00000267368	7	UPK3BL	102277472	rs6966982	7	102348259	A	G	0.643141	-0.0587	0.0275	0.03253	-0.510739	0.0563431	1.248306e-19	0.114931	0.0553162	0.0377353	0.712046	17
Skin_Not_Sun_Exposed_Suprapubic	Restless_Legs_Syndrome_2	ENSG00000241764	7	AC002467.7	107383262	rs13226711	7	107395342	A	G	0.264414	0.0735	0.0272	0.006915	0.500209	0.0447407	5.098985e-29	0.146939	0.055943	0.00862487	0.0780517	17
Skin_Not_Sun_Exposed_Suprapubic	Restless_Legs_Syndrome_2	ENSG00000158623	7	COPG2	130146089	rs187079149	7	130276715	C	T	0.838966	0.066	0.0324	0.04141	0.85829	0.0444723	5.428828e-83	0.0768971	0.0379592	0.0427869	0.093175	20
Skin_Not_Sun_Exposed_Suprapubic	Restless_Legs_Syndrome_2	ENSG00000244479	7	OR2A1-AS1	143948357	rs727713	7	144098922	A	G	0.158052	-0.0759	0.0308	0.01384	-0.451691	0.0743269	1.223859e-09	0.168035	0.0735812	0.0223908	0.414488	8
Skin_Not_Sun_Exposed_Suprapubic	Restless_Legs_Syndrome_2	ENSG00000243896	7	OR2A7	143955700	rs727713	7	144098922	A	G	0.158052	-0.0759	0.0308	0.01384	-0.417399	0.0743312	1.961173e-08	0.18184	0.0805831	0.0240357	0.342358	7
Skin_Not_Sun_Exposed_Suprapubic	Restless_Legs_Syndrome_2	ENSG00000002933	7	TMEM176A	150497491	rs115946508	7	150497496	A	C	0.101392	-0.139	0.0397	0.0004657	-0.389133	0.0529432	1.981871e-13	0.357204	0.113006	0.00157261	0.220643	5
Skin_Not_Sun_Exposed_Suprapubic	Restless_Legs_Syndrome_2	ENSG00000253982	8	CTD-2336O2.1	1710156	rs71499040	8	1711918	C	G	0.690855	0.0576	0.0269	0.03203	0.557805	0.0441978	1.624738e-36	0.103262	0.0489139	0.0347642	0.277251	20
Skin_Not_Sun_Exposed_Suprapubic	Restless_Legs_Syndrome_2	ENSG00000254153	8	CTA-398F10.2	8314419	rs2921057	8	8318667	T	C	0.450298	0.0609	0.0235	0.009386	0.707446	0.0399568	3.81772e-70	0.0860843	0.033572	0.0103424	0.830938	20
Skin_Not_Sun_Exposed_Suprapubic	Restless_Legs_Syndrome_2	ENSG00000269918	8	AF131215.9	10962201	rs1057625	8	10962957	C	G	0.44831	-0.0708	0.0237	0.002854	-0.376596	0.0291034	2.678539e-38	0.188	0.0645874	0.00360527	0.546479	20
Skin_Not_Sun_Exposed_Suprapubic	Restless_Legs_Syndrome_2	ENSG00000255310	8	AF131215.2	10965298	rs4618656	8	10969235	A	T	0.38171	-0.0667	0.0243	0.006067	-0.415634	0.0327432	6.405724e-37	0.160478	0.0598161	0.00729978	0.417176	20
Skin_Not_Sun_Exposed_Suprapubic	Restless_Legs_Syndrome_2	ENSG00000154319	8	FAM167A	11278972	rs9792166	8	11306974	C	G	0.286282	0.0591	0.026	0.02292	-0.479803	0.0382983	5.244001e-36	-0.123176	0.0550736	0.025315	0.169654	20
Skin_Not_Sun_Exposed_Suprapubic	Restless_Legs_Syndrome_2	ENSG00000136573	8	BLK	11351510	rs35161715	8	11308153	G	T	0.285288	0.059	0.026	0.02336	-0.353047	0.0571758	6.626315e-10	-0.167117	0.0784602	0.0331756	0.608919	20
Skin_Not_Sun_Exposed_Suprapubic	Restless_Legs_Syndrome_2	ENSG00000255495	8	FAM85A	12051976	rs7014580	8	11803262	G	C	0.526839	0.0695	0.024	0.003777	0.371784	0.0585172	2.105872e-10	0.186936	0.0709428	0.00841296	0.613112	20
Skin_Not_Sun_Exposed_Suprapubic	Restless_Legs_Syndrome_2	ENSG00000254527	8	ENPP7P12	12063268	rs2572398	8	11178093	C	A	0.452286	0.063	0.0237	0.007862	0.342807	0.0601242	1.18652e-08	0.183777	0.0762796	0.0159852	0.438504	20
Skin_Not_Sun_Exposed_Suprapubic	Restless_Legs_Syndrome_2	ENSG00000241852	8	C8orf58	22457114	rs11777808	8	22462755	C	A	0.340954	0.0617	0.0262	0.01865	0.194689	0.0319628	1.121309e-09	0.316916	0.144281	0.0280553	0.534914	16
Skin_Not_Sun_Exposed_Suprapubic	Restless_Legs_Syndrome_2	ENSG00000158941	8	CCAR2	22462145	rs1809452	8	22491397	A	G	0.332008	0.0643	0.0262	0.01402	0.169424	0.0181126	8.444602e-21	0.379521	0.159876	0.0176036	0.400062	20
Skin_Not_Sun_Exposed_Suprapubic	Restless_Legs_Syndrome_2	ENSG00000147586	8	MRPS28	80830952	rs10113767	8	80922988	A	C	0.720676	0.0535	0.0263	0.04247	0.185007	0.025234	2.27321e-13	0.289178	0.147527	0.0499759	0.307652	20
Skin_Not_Sun_Exposed_Suprapubic	Restless_Legs_Syndrome_2	ENSG00000104413	8	ESRP1	95653302	rs13270727	8	95739715	G	A	0.441352	-0.0627	0.0241	0.009165	-0.0880186	0.0160979	4.559051e-08	0.712349	0.303222	0.0188102	0.0529723	15
Skin_Not_Sun_Exposed_Suprapubic	Restless_Legs_Syndrome_2	ENSG00000261693	8	RP13-467H17.1	143485013	rs7001793	8	143484726	C	T	0.84493	-0.0786	0.0329	0.01687	0.682205	0.0637349	9.770402e-27	-0.115215	0.0494126	0.0197173	0.091701	20
Skin_Not_Sun_Exposed_Suprapubic	Restless_Legs_Syndrome_2	ENSG00000104524	8	PYCRL	144686083	rs77951814	8	144657152	G	C	0.0685885	0.1493	0.0661	0.02382	0.254559	0.042892	2.940496e-09	0.586504	0.277834	0.0347734	0.43392	5
Skin_Not_Sun_Exposed_Suprapubic	Restless_Legs_Syndrome_2	ENSG00000167702	8	KIFC2	145691426	rs116714196	8	145719278	A	G	0.0765408	-0.1256	0.0592	0.03377	-0.431984	0.0324312	1.770948e-40	0.290752	0.13877	0.0361523	0.44977	20
Skin_Not_Sun_Exposed_Suprapubic	Restless_Legs_Syndrome_2	ENSG00000272871	9	RP11-408A13.4	14588795	rs10961591	9	14578127	G	A	0.356859	0.0701	0.0249	0.004969	0.471552	0.0350747	3.329058e-41	0.148658	0.0539497	0.00586033	0.218108	20
Skin_Not_Sun_Exposed_Suprapubic	Restless_Legs_Syndrome_2	ENSG00000229029	9	RP11-408A13.1	14593575	rs10810193	9	14631541	G	T	0.441352	0.0628	0.0237	0.00795	0.294257	0.0444612	3.633923e-11	0.213419	0.0867574	0.0138956	0.271875	20
Skin_Not_Sun_Exposed_Suprapubic	Restless_Legs_Syndrome_2	ENSG00000137070	9	IL11RA	34650699	rs2070074	9	34649442	G	A	0.102386	-0.0879	0.0428	0.03984	0.448158	0.0529225	2.492367e-17	-0.196136	0.0982705	0.045947	0.955607	9
Skin_Not_Sun_Exposed_Suprapubic	Restless_Legs_Syndrome_2	ENSG00000137101	9	CD72	35609530	rs10972540	9	35641859	T	C	0.0914513	0.1506	0.0448	0.0007822	-0.533696	0.0521216	1.319877e-24	-0.282183	0.0883509	0.00140369	0.685127	6
Skin_Not_Sun_Exposed_Suprapubic	Restless_Legs_Syndrome_2	ENSG00000180071	9	ANKRD18A	38540566	rs2993180	9	38628329	C	G	0.34493	0.0735	0.0279	0.008557	-0.328531	0.0404152	4.331965e-16	-0.223723	0.0892718	0.0122075	0.213839	7
Skin_Not_Sun_Exposed_Suprapubic	Restless_Legs_Syndrome_2	ENSG00000227603	9	RP11-165J3.6	96197614	rs7862998	9	96212066	G	C	0.126243	0.0861	0.0342	0.01169	0.975128	0.0637907	9.425543e-53	0.0882961	0.0355448	0.0129886	0.902927	20
Skin_Not_Sun_Exposed_Suprapubic	Restless_Legs_Syndrome_2	ENSG00000119326	9	CTNNAL1	111704851	rs7871742	9	111868698	G	A	0.139165	-0.0744	0.0355	0.03631	-0.389451	0.0428647	1.031373e-19	0.191038	0.0935476	0.0411368	0.136967	20
Skin_Not_Sun_Exposed_Suprapubic	Restless_Legs_Syndrome_2	ENSG00000234771	9	RP11-395P17.3	130873450	rs9695803	9	130859332	T	C	0.885686	0.0893	0.037	0.01577	-0.24769	0.0356095	3.50741e-12	-0.360531	0.158117	0.0225987	0.167296	9
Skin_Not_Sun_Exposed_Suprapubic	Restless_Legs_Syndrome_2	ENSG00000130714	9	POMT1	134378289	rs78591540	9	134351770	A	G	0.163022	0.079	0.0341	0.02058	-0.426708	0.0360364	2.394948e-32	-0.185138	0.0814293	0.0229896	0.938551	18
Skin_Not_Sun_Exposed_Suprapubic	Restless_Legs_Syndrome_2	ENSG00000176919	9	C8G	139839698	rs7045531	9	139822304	T	C	0.640159	0.0585	0.0254	0.02129	0.288455	0.0500054	7.999158e-09	0.202805	0.0948145	0.0324387	0.252571	11
Skin_Not_Sun_Exposed_Suprapubic	Restless_Legs_Syndrome_2	ENSG00000188986	9	NELFB	140149625	rs9722478	9	140169249	A	G	0.733598	-0.0902	0.0439	0.03994	0.245575	0.0233936	8.866581e-26	-0.367301	0.182156	0.0437573	0.268518	16
Skin_Not_Sun_Exposed_Suprapubic	Restless_Legs_Syndrome_2	ENSG00000198113	9	TOR4A	140172201	rs9722478	9	140169249	A	G	0.733598	-0.0902	0.0439	0.03994	0.425245	0.0374392	6.746113e-30	-0.212113	0.10491	0.0431913	0.328681	13
Skin_Not_Sun_Exposed_Suprapubic	Restless_Legs_Syndrome_2	ENSG00000151632	10	AKR1C2	5029967	rs78836001	10	4981992	C	G	0.133201	-0.0887	0.0367	0.01564	0.820403	0.0723773	8.795097e-30	-0.108118	0.0457397	0.0180906	0.532222	20
Skin_Not_Sun_Exposed_Suprapubic	Restless_Legs_Syndrome_2	ENSG00000273008	10	RP11-351D16.3	43632272	rs2293020	10	43692887	G	A	0.170974	0.0885	0.0309	0.004176	0.400484	0.0620366	1.07785e-10	0.220983	0.0844092	0.0088449	0.818432	5
Skin_Not_Sun_Exposed_Suprapubic	Restless_Legs_Syndrome_2	ENSG00000169826	10	CSGALNACT2	43633934	rs2435384	10	43673731	T	G	0.764414	-0.0612	0.0278	0.02767	-0.384671	0.0262488	1.254692e-48	0.159097	0.0730804	0.0294796	0.0986807	20
Skin_Not_Sun_Exposed_Suprapubic	Restless_Legs_Syndrome_2	ENSG00000198915	10	RASGEF1A	43689983	rs2075910	10	43614230	A	G	0.764414	-0.0582	0.028	0.03777	0.318236	0.0444628	8.224704e-13	-0.182883	0.0916202	0.0459229	0.052839	14
Skin_Not_Sun_Exposed_Suprapubic	Restless_Legs_Syndrome_2	ENSG00000227683	10	RP11-445N18.5	45659676	rs2185311	10	45731683	G	C	0.687873	-0.0604	0.0255	0.01801	0.336237	0.0602398	2.382566e-08	-0.179635	0.0823855	0.0292261	0.325853	3
Skin_Not_Sun_Exposed_Suprapubic	Restless_Legs_Syndrome_2	ENSG00000099282	10	TSPAN15	71211229	rs112843485	10	71211707	C	T	0.137177	-0.075	0.0361	0.0376	0.578526	0.0480207	2.00077e-33	-0.12964	0.063321	0.0406244	0.881284	20
Skin_Not_Sun_Exposed_Suprapubic	Restless_Legs_Syndrome_2	ENSG00000187122	10	SLIT1	98757795	rs793516	10	98987985	T	G	0.280318	0.0535	0.025	0.03252	0.537527	0.0556915	4.827086e-22	0.0995299	0.0476388	0.0366841	0.381597	20
Skin_Not_Sun_Exposed_Suprapubic	Restless_Legs_Syndrome_2	ENSG00000213390	10	ARHGAP19	98978996	rs11189131	10	99085835	A	G	0.341948	0.0556	0.0244	0.02263	-0.234174	0.0345852	1.279481e-11	-0.23743	0.109938	0.0307984	0.495958	18
Skin_Not_Sun_Exposed_Suprapubic	Restless_Legs_Syndrome_2	ENSG00000272572	10	RP11-179B2.2	102670860	rs2273654	10	102689217	C	T	0.449304	-0.0513	0.0241	0.03336	0.369402	0.0491291	5.519109e-14	-0.138873	0.0678046	0.0405465	0.134632	12
Skin_Not_Sun_Exposed_Suprapubic	Restless_Legs_Syndrome_2	ENSG00000269609	10	RP11-18I14.10	104209574	rs150098322	10	104214364	C	T	0.128231	0.0976	0.0379	0.00996	-0.355145	0.0463111	1.73781e-14	-0.274817	0.112573	0.0146374	0.234729	16
Skin_Not_Sun_Exposed_Suprapubic	Restless_Legs_Syndrome_2	ENSG00000108039	10	XPNPEP1	111624524	rs7078789	10	111664595	G	A	0.437376	0.0489	0.0242	0.04374	0.303206	0.0296679	1.613125e-24	0.161276	0.0813588	0.0474471	0.487339	20
Skin_Not_Sun_Exposed_Suprapubic	Restless_Legs_Syndrome_2	ENSG00000182022	10	CHST15	125767184	rs6588751	10	125824073	C	T	0.607356	-0.0622	0.0257	0.01573	0.21319	0.0373559	1.149911e-08	-0.291759	0.130942	0.0258704	0.825533	10
Skin_Not_Sun_Exposed_Suprapubic	Restless_Legs_Syndrome_2	ENSG00000107902	10	LHPP	126150403	rs11245086	10	126163164	T	C	0.353877	0.0599	0.0279	0.03195	-0.198211	0.032135	6.912841e-10	-0.302203	0.149042	0.0425976	0.368932	4
Skin_Not_Sun_Exposed_Suprapubic	Restless_Legs_Syndrome_2	ENSG00000203780	10	FANK1	127585108	rs4962491	10	127520723	T	C	0.93837	0.1255	0.0517	0.01526	-0.840787	0.0923355	8.564607e-20	-0.149265	0.0636375	0.018999	0.968678	7
Skin_Not_Sun_Exposed_Suprapubic	Restless_Legs_Syndrome_2	ENSG00000177951	11	BET1L	167784	rs10902108	11	225256	T	C	0.196819	-0.07	0.0299	0.0192	0.298229	0.0314874	2.762177e-21	-0.234719	0.103276	0.0230421	0.342209	11
Skin_Not_Sun_Exposed_Suprapubic	Restless_Legs_Syndrome_2	ENSG00000185627	11	PSMD13	236546	rs6598066	11	243185	G	A	0.730616	-0.0703	0.0268	0.00876	-0.246946	0.0257841	9.946733e-22	0.284678	0.112523	0.0114076	0.234839	20
Skin_Not_Sun_Exposed_Suprapubic	Restless_Legs_Syndrome_2	ENSG00000110665	11	C11orf21	2316875	rs11022157	11	2322829	A	C	0.358847	0.0716	0.0265	0.006778	-0.300655	0.0360592	7.567254e-17	-0.238147	0.0926532	0.010161	0.371084	19
Skin_Not_Sun_Exposed_Suprapubic	Restless_Legs_Syndrome_2	ENSG00000005801	11	ZNF195	3360491	rs6578339	11	3386412	C	T	0.791252	-0.0597	0.0278	0.03198	0.358223	0.0348556	8.915978e-25	-0.166656	0.0792814	0.0355461	0.375017	20
Skin_Not_Sun_Exposed_Suprapubic	Restless_Legs_Syndrome_2	ENSG00000223756	11	TSSC2	3402191	rs739393	11	3399740	C	G	0.791252	-0.0574	0.0279	0.03965	0.346894	0.0310784	6.263644e-29	-0.165468	0.0817828	0.0430457	0.70234	20
Skin_Not_Sun_Exposed_Suprapubic	Restless_Legs_Syndrome_2	ENSG00000166492	11	FAM86GP	3431582	rs739393	11	3399740	C	G	0.791252	-0.0574	0.0279	0.03965	0.388895	0.0588393	3.857583e-11	-0.147598	0.075137	0.0494858	0.764773	10
Skin_Not_Sun_Exposed_Suprapubic	Restless_Legs_Syndrome_2	ENSG00000170955	11	PRKCDBP	6340176	rs11544764	11	6341365	T	C	0.106362	0.0909	0.0368	0.01355	0.353813	0.0319597	1.742072e-28	0.256915	0.106567	0.0159164	0.418198	13
Skin_Not_Sun_Exposed_Suprapubic	Restless_Legs_Syndrome_2	ENSG00000177112	11	MRVI1-AS1	10562819	rs1462941	11	10563090	T	G	0.0954274	-0.0963	0.044	0.02874	-0.602427	0.0880501	7.816763e-12	0.159853	0.0766838	0.0371077	0.527566	4
Skin_Not_Sun_Exposed_Suprapubic	Restless_Legs_Syndrome_2	ENSG00000110786	11	PTPN5	18749475	rs4265582	11	18797650	C	T	0.698807	-0.0626	0.0259	0.01575	0.55336	0.0493638	3.648989e-29	-0.113127	0.0478806	0.0181427	0.217129	20
Skin_Not_Sun_Exposed_Suprapubic	Restless_Legs_Syndrome_2	ENSG00000149179	11	C11orf49	46958240	rs61882686	11	46390680	A	C	0.082505	-0.1091	0.0469	0.01992	-0.235939	0.0327551	5.88483e-13	0.462408	0.208889	0.0268527	0.672059	12
Skin_Not_Sun_Exposed_Suprapubic	Restless_Legs_Syndrome_2	ENSG00000186652	11	PRG2	57154267	rs11229028	11	57193918	A	G	0.232604	0.0653	0.0271	0.01598	0.261986	0.0311526	4.108469e-17	0.24925	0.107603	0.0205372	0.806564	20
Skin_Not_Sun_Exposed_Suprapubic	Restless_Legs_Syndrome_2	ENSG00000110448	11	CD5	60869867	rs2186409	11	60894492	T	G	0.656064	0.0536	0.0251	0.03267	-0.316148	0.0393129	8.849833e-16	-0.169541	0.0821447	0.0390243	0.289657	17
Skin_Not_Sun_Exposed_Suprapubic	Restless_Legs_Syndrome_2	ENSG00000254682	11	RP11-660L16.2	71159720	rs11233747	11	71171642	A	G	0.700795	0.0581	0.0268	0.03029	0.609897	0.038273	3.596611e-57	0.095262	0.0443466	0.031704	0.703555	20
Skin_Not_Sun_Exposed_Suprapubic	Restless_Legs_Syndrome_2	ENSG00000172890	11	NADSYN1	71164155	rs4944958	11	71168073	G	A	0.700795	0.0567	0.0268	0.03462	0.381062	0.0301415	1.231455e-36	0.148795	0.0713078	0.0369193	0.678576	20
Skin_Not_Sun_Exposed_Suprapubic	Restless_Legs_Syndrome_2	ENSG00000158483	11	FAM86C1	71498556	rs2040301	11	71496121	T	C	0.567594	-0.0505	0.0244	0.03832	-0.728439	0.0351265	1.587422e-95	0.0693263	0.0336627	0.039452	0.765911	20
Skin_Not_Sun_Exposed_Suprapubic	Restless_Legs_Syndrome_2	ENSG00000214534	11	ZNF705E	71525091	rs2040301	11	71496121	T	C	0.567594	-0.0505	0.0244	0.03832	-0.40248	0.048254	7.375368e-17	0.125472	0.0624626	0.0445632	0.878847	20
Skin_Not_Sun_Exposed_Suprapubic	Restless_Legs_Syndrome_2	ENSG00000149380	11	P4HA3	73946846	rs1726751	11	73888566	G	A	0.508946	0.056	0.0241	0.02023	-0.233376	0.0360948	1.008662e-10	-0.239956	0.109733	0.0287627	0.605764	17
Skin_Not_Sun_Exposed_Suprapubic	Restless_Legs_Syndrome_2	ENSG00000182985	11	CADM1	115039938	rs12417072	11	115623272	G	A	0.101392	-0.0878	0.0397	0.02678	-0.267613	0.0426455	3.489708e-10	0.328086	0.157292	0.036993	0.988099	3
Skin_Not_Sun_Exposed_Suprapubic	Restless_Legs_Syndrome_2	ENSG00000149577	11	SIDT2	117049449	rs11216315	11	117080640	G	C	0.0616302	-0.1406	0.0553	0.01094	0.189141	0.033783	2.159629e-08	-0.743361	0.32111	0.0206145	0.602783	3
Skin_Not_Sun_Exposed_Suprapubic	Restless_Legs_Syndrome_2	ENSG00000137648	11	TMPRSS4	117947753	rs7933728	11	117923031	G	A	0.645129	-0.0569	0.0247	0.02094	0.205376	0.0327282	3.491703e-10	-0.277053	0.128115	0.0305772	0.388276	10
Skin_Not_Sun_Exposed_Suprapubic	Restless_Legs_Syndrome_2	ENSG00000166086	11	JAM3	133938820	rs643447	11	134021477	T	G	0.0864811	-0.1071	0.0459	0.01956	0.314982	0.0476385	3.793758e-11	-0.340019	0.15453	0.0277827	0.408857	8
Skin_Not_Sun_Exposed_Suprapubic	Restless_Legs_Syndrome_2	ENSG00000235049	12	LINC00940	2038368	rs763555	12	2046282	G	C	0.213718	0.0816	0.0308	0.008036	0.604409	0.0595044	3.072124e-24	0.135008	0.0526638	0.0103598	0.269838	9
Skin_Not_Sun_Exposed_Suprapubic	Restless_Legs_Syndrome_2	ENSG00000111664	12	GNB3	6949118	rs1047776	12	6948692	G	A	0.645129	-0.0915	0.0256	0.0003573	-0.495686	0.0382265	1.88071e-38	0.184593	0.0535716	0.000569544	0.277525	3
Skin_Not_Sun_Exposed_Suprapubic	Restless_Legs_Syndrome_2	ENSG00000111671	12	SPSB2	6980099	rs12831467	12	6995686	C	A	0.296223	-0.0594	0.0281	0.03433	0.536349	0.0409556	3.476798e-39	-0.110749	0.0530694	0.0369001	0.0904345	4
Skin_Not_Sun_Exposed_Suprapubic	Restless_Legs_Syndrome_2	ENSG00000111676	12	ATN1	7033626	rs12831467	12	6995686	C	A	0.296223	-0.0594	0.0281	0.03433	-0.259323	0.0294112	1.173952e-18	0.229058	0.11143	0.0398184	0.459264	3
Skin_Not_Sun_Exposed_Suprapubic	Restless_Legs_Syndrome_2	ENSG00000256274	12	TAS2R64P	11229368	rs7313683	12	11272192	G	T	0.404573	-0.051	0.0251	0.04198	0.872816	0.0572952	2.114311e-52	-0.0584316	0.0290122	0.0440057	0.0564487	13
Skin_Not_Sun_Exposed_Suprapubic	Restless_Legs_Syndrome_2	ENSG00000139537	12	CCDC65	49297893	rs11168769	12	49269999	A	C	0.409543	0.0495	0.0245	0.04303	-0.46736	0.046173	4.415856e-24	-0.105914	0.0534562	0.0475551	0.421075	18
Skin_Not_Sun_Exposed_Suprapubic	Restless_Legs_Syndrome_2	ENSG00000139651	12	ZNF740	53574484	rs2272301	12	53588352	G	C	0.133201	0.0741	0.035	0.03445	0.211241	0.0291925	4.615966e-13	0.350784	0.172634	0.0421579	0.0621058	11
Skin_Not_Sun_Exposed_Suprapubic	Restless_Legs_Syndrome_2	ENSG00000197728	12	RPS26	56435637	rs1131017	12	56435929	G	C	0.591451	-0.056	0.0241	0.02041	-1.24191	0.0173752	0	0.0450918	0.0194158	0.0202101	0.749992	20
Skin_Not_Sun_Exposed_Suprapubic	Restless_Legs_Syndrome_2	ENSG00000127328	12	RAB3IP	70132461	rs11615099	12	70190890	T	C	0.33996	-0.0714	0.0251	0.004539	0.352027	0.0376659	9.099414e-21	-0.202825	0.0745309	0.00650138	0.400574	20
Skin_Not_Sun_Exposed_Suprapubic	Restless_Legs_Syndrome_2	ENSG00000238105	12	GOLGA2B	100550135	rs11110266	12	100557345	T	C	0.0984095	0.0983	0.0397	0.01319	0.47298	0.0481513	8.982318e-23	0.207831	0.0865615	0.0163519	0.205502	20
Skin_Not_Sun_Exposed_Suprapubic	Restless_Legs_Syndrome_2	ENSG00000260329	12	RP11-412D9.4	107347807	rs2041893	12	107350376	G	C	0.538767	-0.0598	0.0234	0.0108	-0.284131	0.0414975	7.544207e-12	0.210466	0.0879059	0.0166556	0.528252	20
Skin_Not_Sun_Exposed_Suprapubic	Restless_Legs_Syndrome_2	ENSG00000111275	12	ALDH2	112204691	rs847892	12	112141570	A	G	0.312127	0.0529	0.0255	0.03767	-0.38664	0.0338477	3.21236e-30	-0.13682	0.0670316	0.0412386	0.431507	20
Skin_Not_Sun_Exposed_Suprapubic	Restless_Legs_Syndrome_2	ENSG00000060709	12	RIMBP2	130880682	rs6486573	12	131201662	T	C	0.616302	0.0563	0.0258	0.02925	-0.363948	0.0373798	2.107169e-22	-0.154692	0.0726479	0.0332256	0.685691	18
Skin_Not_Sun_Exposed_Suprapubic	Restless_Legs_Syndrome_2	ENSG00000185684	12	EP400NL	132568828	rs61942869	12	132593606	A	G	0.136183	0.0821	0.0346	0.01754	-0.604808	0.0374091	8.560489e-59	-0.135746	0.0578211	0.0188906	0.365368	20
Skin_Not_Sun_Exposed_Suprapubic	Restless_Legs_Syndrome_2	ENSG00000214029	12	ZNF891	133694740	rs11147238	12	133693142	T	C	0.579523	0.0529	0.0243	0.02937	0.285283	0.02704	5.058568e-26	0.18543	0.0869729	0.0330035	0.305977	20
Skin_Not_Sun_Exposed_Suprapubic	Restless_Legs_Syndrome_2	ENSG00000256223	12	ZNF10	133707161	rs1025	12	133683628	T	A	0.575547	0.0545	0.0252	0.03061	-0.179004	0.0305522	4.658043e-09	-0.304462	0.150064	0.0424697	0.485004	8
Skin_Not_Sun_Exposed_Suprapubic	Restless_Legs_Syndrome_2	ENSG00000253771	13	TPTE2P1	25498815	rs7998876	13	25523500	C	G	0.249503	-0.0702	0.0291	0.01583	-0.389005	0.0605896	1.359801e-10	0.18046	0.0799125	0.0239317	0.554888	11
Skin_Not_Sun_Exposed_Suprapubic	Restless_Legs_Syndrome_2	ENSG00000132965	13	ALOX5AP	31309645	rs4466940	13	31341277	T	C	0.166004	-0.0793	0.0298	0.007776	0.190157	0.0342787	2.899815e-08	-0.417024	0.173811	0.0164264	0.340744	5
Skin_Not_Sun_Exposed_Suprapubic	Restless_Legs_Syndrome_2	ENSG00000187676	13	B3GALTL	31774073	rs7982806	13	31822667	G	C	0.785288	0.0703	0.0291	0.01565	-0.390076	0.046955	9.778652e-17	-0.180221	0.0776911	0.0203563	0.321129	20
Skin_Not_Sun_Exposed_Suprapubic	Restless_Legs_Syndrome_2	ENSG00000120693	13	SMAD9	37418968	rs9576132	13	37480201	C	T	0.238569	-0.0625	0.0288	0.03016	0.311803	0.0363417	9.506677e-18	-0.200447	0.0952749	0.0353887	0.170743	9
Skin_Not_Sun_Exposed_Suprapubic	Restless_Legs_Syndrome_2	ENSG00000151773	13	CCDC122	44398045	rs12866387	13	44391936	T	C	0.534791	0.0546	0.024	0.02317	0.324543	0.0329791	7.506162e-23	0.168237	0.0759005	0.0266545	0.135149	20
Skin_Not_Sun_Exposed_Suprapubic	Restless_Legs_Syndrome_2	ENSG00000139675	13	HNRNPA1L2	53191605	rs28750732	13	53125477	A	G	0.427435	0.055	0.025	0.02767	-0.263283	0.0292601	2.298016e-19	-0.208901	0.0977518	0.0325938	0.904574	20
Skin_Not_Sun_Exposed_Suprapubic	Restless_Legs_Syndrome_2	ENSG00000231194	13	FARP1-AS1	99087659	rs12463	13	99105302	A	G	0.271372	0.0653	0.0264	0.01342	0.417279	0.050899	2.440585e-16	0.15649	0.0660839	0.0178821	0.193774	20
Skin_Not_Sun_Exposed_Suprapubic	Restless_Legs_Syndrome_2	ENSG00000100483	14	VCPKMT	50575350	rs2024811	14	50649088	T	C	0.194831	0.0683	0.0309	0.02703	-0.264743	0.029969	1.011018e-18	-0.257986	0.120315	0.0320126	0.904379	17
Skin_Not_Sun_Exposed_Suprapubic	Restless_Legs_Syndrome_2	ENSG00000186615	14	KTN1-AS1	55965996	rs74968702	14	56076818	T	A	0.0646123	-0.089	0.0406	0.02824	-0.594898	0.0499287	9.893624e-33	0.149605	0.0693924	0.0310888	0.730963	19
Skin_Not_Sun_Exposed_Suprapubic	Restless_Legs_Syndrome_2	ENSG00000257365	14	FNTB	65381203	rs72728236	14	65471920	A	G	0.112326	-0.0968	0.0373	0.009554	-0.309464	0.0393086	3.471005e-15	0.312799	0.126911	0.0137123	0.673397	3
Skin_Not_Sun_Exposed_Suprapubic	Restless_Legs_Syndrome_2	ENSG00000259038	14	CTD-2325P2.4	69093883	rs4902619	14	69091689	C	A	0.10835	-0.0865	0.0363	0.0171	0.487396	0.0815589	2.286802e-09	-0.177474	0.0801801	0.0268673	0.458889	5
Skin_Not_Sun_Exposed_Suprapubic	Restless_Legs_Syndrome_2	ENSG00000258944	14	RP4-647C14.3	73738890	rs1007934	14	73463479	A	G	0.39662	0.0504	0.0239	0.03514	0.276387	0.0460509	1.951788e-09	0.182353	0.0916554	0.0466405	0.75789	8
Skin_Not_Sun_Exposed_Suprapubic	Restless_Legs_Syndrome_2	ENSG00000259065	14	RP5-1021I20.1	74254063	rs74576495	14	74254212	A	G	0.122266	-0.0695	0.0338	0.03999	1.38154	0.0659907	2.550614e-97	-0.0503062	0.0245832	0.0407203	0.215429	20
Skin_Not_Sun_Exposed_Suprapubic	Restless_Legs_Syndrome_2	ENSG00000140043	14	PTGR2	74318547	rs12893501	14	74457162	T	C	0.338966	-0.0791	0.0252	0.001722	-0.738958	0.0474593	1.157977e-54	0.107043	0.0347881	0.00209105	0.779441	20
Skin_Not_Sun_Exposed_Suprapubic	Restless_Legs_Syndrome_2	ENSG00000066427	14	ATXN3	92524896	rs55785433	14	92459069	C	T	0.114314	-0.1046	0.0408	0.01044	-0.241457	0.0381848	2.558905e-10	0.433203	0.182334	0.0175071	0.242872	6
Skin_Not_Sun_Exposed_Suprapubic	Restless_Legs_Syndrome_2	ENSG00000182512	14	GLRX5	95999840	rs6575521	14	96002509	G	A	0.617296	0.0508	0.0249	0.04144	0.180417	0.0250528	5.956459e-13	0.28157	0.143445	0.0496565	0.178452	16
Skin_Not_Sun_Exposed_Suprapubic	Restless_Legs_Syndrome_2	ENSG00000271780	14	RP11-1017G21.5	102414684	rs2448241	14	102414767	A	G	0.084493	-0.0983	0.0402	0.01453	0.62358	0.0541559	1.11456e-30	-0.157638	0.0659041	0.0167599	0.410858	20
Skin_Not_Sun_Exposed_Suprapubic	Restless_Legs_Syndrome_2	ENSG00000272444	14	RP11-1017G21.6	102418753	rs2448241	14	102414767	A	G	0.084493	-0.0983	0.0402	0.01453	0.478042	0.0766111	4.379825e-10	-0.20563	0.0903196	0.0228042	0.836978	6
Skin_Not_Sun_Exposed_Suprapubic	Restless_Legs_Syndrome_2	ENSG00000223509	15	RP11-632K20.7	32812049	rs62001852	15	32954437	T	G	0.0894632	-0.0975	0.0445	0.02854	0.513125	0.07707	2.777502e-11	-0.190012	0.0912987	0.0374143	0.182859	7
Skin_Not_Sun_Exposed_Suprapubic	Restless_Legs_Syndrome_2	ENSG00000140265	15	ZSCAN29	43650370	rs12102205	15	43629405	C	T	0.322068	0.0754	0.0255	0.003112	-0.213193	0.028638	9.737715e-14	-0.35367	0.128699	0.00599544	0.221174	20
Skin_Not_Sun_Exposed_Suprapubic	Restless_Legs_Syndrome_2	ENSG00000170236	15	USP50	50792759	rs3098197	15	50817133	A	G	0.218688	0.0662	0.0279	0.01769	0.390218	0.0698108	2.275252e-08	0.169649	0.0776736	0.0289532	0.54708	4
Skin_Not_Sun_Exposed_Suprapubic	Restless_Legs_Syndrome_2	ENSG00000128833	15	MYO5C	52484519	rs34270279	15	52543987	G	A	0.084493	-0.1211	0.0421	0.004012	0.540567	0.0441461	1.78797e-34	-0.224024	0.0800012	0.00510618	0.218814	16
Skin_Not_Sun_Exposed_Suprapubic	Restless_Legs_Syndrome_2	ENSG00000138613	15	APH1B	63568217	rs117618017	15	63569902	T	C	0.135189	0.141	0.0399	0.0004163	0.3283	0.0375516	2.277129e-18	0.429485	0.131088	0.00105173	0.620717	11
Skin_Not_Sun_Exposed_Suprapubic	Restless_Legs_Syndrome_2	ENSG00000090487	15	SPG21	65255362	rs11636409	15	65253579	G	A	0.422465	0.0552	0.024	0.0213	-0.596072	0.0325864	9.579144e-75	-0.0926063	0.0405806	0.0224875	0.624806	20
Skin_Not_Sun_Exposed_Suprapubic	Restless_Legs_Syndrome_2	ENSG00000174446	15	SNAPC5	66782473	rs116897680	15	66650909	G	A	0.083499	0.116	0.0425	0.006392	-0.396399	0.0589722	1.794934e-11	-0.292634	0.115717	0.0114427	0.736502	15
Skin_Not_Sun_Exposed_Suprapubic	Restless_Legs_Syndrome_2	ENSG00000137764	15	MAP2K5	67835047	rs12441823	15	67912977	T	C	0.256461	-0.2276	0.0282	6.812e-16	-0.20174	0.0294442	7.302463e-12	1.12818	0.215992	1.757822e-07	0.0586418	20
Skin_Not_Sun_Exposed_Suprapubic	Restless_Legs_Syndrome_2	ENSG00000261801	15	LOXL1-AS1	74200424	rs7167367	15	74213872	G	A	0.486083	0.0615	0.0241	0.01062	0.260273	0.034044	2.086189e-14	0.23629	0.0976171	0.0154956	0.308652	6
Skin_Not_Sun_Exposed_Suprapubic	Restless_Legs_Syndrome_2	ENSG00000067221	15	STOML1	74275547	rs2304715	15	74284406	G	C	0.572565	0.0563	0.0242	0.02011	-0.240363	0.0285828	4.12278e-17	-0.234229	0.104463	0.0249469	0.629014	15
Skin_Not_Sun_Exposed_Suprapubic	Restless_Legs_Syndrome_2	ENSG00000140386	15	SCAPER	76640526	rs907594	15	77197745	A	C	0.307157	-0.057	0.026	0.02839	0.37384	0.025649	4.037265e-48	-0.152472	0.0703308	0.0301647	0.630335	20
Skin_Not_Sun_Exposed_Suprapubic	Restless_Legs_Syndrome_2	ENSG00000259511	15	RP11-182J1.16	84841242	rs2063036	15	84811774	G	A	0.487078	-0.0636	0.0236	0.00696	0.56895	0.0571266	2.293071e-23	-0.111785	0.0429716	0.00928539	0.273562	20
Skin_Not_Sun_Exposed_Suprapubic	Restless_Legs_Syndrome_2	ENSG00000225151	15	AC103965.1	84867600	rs61148413	15	84828326	A	T	0.483101	-0.064	0.0237	0.006833	0.667604	0.0494895	1.795626e-41	-0.0958652	0.0362044	0.00809962	0.385487	20
Skin_Not_Sun_Exposed_Suprapubic	Restless_Legs_Syndrome_2	ENSG00000259728	15	LINC00933	85113880	rs3860264	15	84945016	C	T	0.417495	0.061	0.0241	0.01149	0.445461	0.0361307	6.309303e-35	0.136937	0.0552296	0.01316	0.370119	20
Skin_Not_Sun_Exposed_Suprapubic	Restless_Legs_Syndrome_2	ENSG00000197696	15	NMB	85198360	rs11637728	15	85203392	T	A	0.260437	0.0804	0.0261	0.002045	-0.263589	0.0403888	6.742013e-11	-0.30502	0.109494	0.0053407	0.353473	20
Skin_Not_Sun_Exposed_Suprapubic	Restless_Legs_Syndrome_2	ENSG00000259295	15	CSPG4P12	85734669	rs62029600	15	84959967	C	A	0.280318	0.0759	0.026	0.003479	0.639101	0.0598793	1.359362e-26	0.118761	0.0421764	0.00486549	0.365079	20
Skin_Not_Sun_Exposed_Suprapubic	Restless_Legs_Syndrome_2	ENSG00000140575	15	IQGAP1	90931450	rs2074585	15	91009484	A	G	0.533797	0.0493	0.0237	0.03788	0.340483	0.0234257	7.316832e-48	0.144794	0.0703163	0.0394764	0.253391	20
Skin_Not_Sun_Exposed_Suprapubic	Restless_Legs_Syndrome_2	ENSG00000182397	15	DNM1P46	100330361	rs79762647	15	100324043	C	T	0.182903	-0.0755	0.0323	0.01958	0.735797	0.0687755	1.034026e-26	-0.10261	0.0449335	0.0223955	0.773467	20
Skin_Not_Sun_Exposed_Suprapubic	Restless_Legs_Syndrome_2	ENSG00000086504	16	MRPL28	417384	rs114829852	16	419733	C	A	0.0884692	0.0979	0.0494	0.04757	0.501364	0.0374693	7.845018e-41	0.195267	0.099606	0.0499495	0.0695221	20
Skin_Not_Sun_Exposed_Suprapubic	Restless_Legs_Syndrome_2	ENSG00000242612	16	DECR2	451826	rs3743890	16	456416	G	T	0.531809	0.0572	0.0248	0.02083	-0.504783	0.0368232	9.057249e-43	-0.113316	0.0498206	0.022937	0.733179	20
Skin_Not_Sun_Exposed_Suprapubic	Restless_Legs_Syndrome_2	ENSG00000103326	16	CAPN15	577717	rs12921002	16	536686	T	C	0.511928	0.0688	0.0281	0.01454	0.119305	0.0180226	3.597885e-11	0.576673	0.251125	0.0216552	0.528114	13
Skin_Not_Sun_Exposed_Suprapubic	Restless_Legs_Syndrome_2	ENSG00000260051	16	LA16c-390E6.4	1501761	rs36094343	16	1519941	A	G	0.110338	-0.0907	0.0425	0.03295	-0.350585	0.0453624	1.087888e-14	0.25871	0.125763	0.0396737	0.475789	14
Skin_Not_Sun_Exposed_Suprapubic	Restless_Legs_Syndrome_2	ENSG00000102858	16	MGRN1	4666494	rs841225	16	4736316	T	C	0.563618	-0.0771	0.0278	0.005651	0.348624	0.0239517	5.405539e-48	-0.221155	0.0811767	0.00644249	0.960539	20
Skin_Not_Sun_Exposed_Suprapubic	Restless_Legs_Syndrome_2	ENSG00000103199	16	ZNF500	4798240	rs4786546	16	4814767	A	G	0.604374	-0.0693	0.0298	0.02005	-0.376579	0.0311774	1.370471e-33	0.184025	0.0805868	0.0223971	0.20618	20
Skin_Not_Sun_Exposed_Suprapubic	Restless_Legs_Syndrome_2	ENSG00000183426	16	NPIPA1	15016659	rs3198697	16	15129940	T	C	0.397614	-0.0574	0.0258	0.02619	-0.636828	0.0500696	4.64605e-37	0.0901342	0.0411284	0.0284134	0.0897832	20
Skin_Not_Sun_Exposed_Suprapubic	Restless_Legs_Syndrome_2	ENSG00000183793	16	NPIPA5	15457516	rs3198697	16	15129940	T	C	0.397614	-0.0574	0.0258	0.02619	0.808758	0.0542425	2.835505e-50	-0.070973	0.0322539	0.0277754	0.0745574	20
Skin_Not_Sun_Exposed_Suprapubic	Restless_Legs_Syndrome_2	ENSG00000011638	16	TMEM159	21169698	rs13338482	16	21176916	T	C	0.406561	0.0553	0.0241	0.02188	0.182495	0.0213962	1.47202e-17	0.303022	0.136754	0.0267037	0.340237	16
Skin_Not_Sun_Exposed_Suprapubic	Restless_Legs_Syndrome_2	ENSG00000158865	16	SLC5A11	24857162	rs8059004	16	24837905	A	G	0.16004	0.0873	0.0299	0.003533	1.3889	0.0727824	3.502756e-81	0.0628555	0.0217784	0.00389991	0.193301	20
Skin_Not_Sun_Exposed_Suprapubic	Restless_Legs_Syndrome_2	ENSG00000188322	16	SBK1	28303840	rs12446550	16	28543381	A	G	0.353877	-0.0854	0.0246	0.0005131	-0.226207	0.032123	1.89647e-12	0.37753	0.121247	0.00184737	0.229056	20
Skin_Not_Sun_Exposed_Suprapubic	Restless_Legs_Syndrome_2	ENSG00000233232	16	NPIPB7	28467693	rs62034319	16	28532188	G	T	0.353877	-0.0855	0.0246	0.0005138	-0.409877	0.0544961	5.427002e-14	0.208599	0.0661164	0.00160482	0.320989	20
Skin_Not_Sun_Exposed_Suprapubic	Restless_Legs_Syndrome_2	ENSG00000176476	16	CCDC101	28565236	rs151232	16	28580333	C	T	0.473161	-0.0872	0.0243	0.0003406	-0.144846	0.0250145	7.018797e-09	0.602019	0.197368	0.0022866	0.0695746	5
Skin_Not_Sun_Exposed_Suprapubic	Restless_Legs_Syndrome_2	ENSG00000197165	16	SULT1A2	28603264	rs56209193	16	28585636	T	C	0.326044	-0.0855	0.0248	0.0005775	0.427801	0.0493761	4.549638e-18	-0.199859	0.0623917	0.00135864	0.300405	20
Skin_Not_Sun_Exposed_Suprapubic	Restless_Legs_Syndrome_2	ENSG00000196502	16	SULT1A1	28616903	rs56305122	16	28619180	T	C	0.337972	-0.0901	0.0267	0.0007384	-0.278215	0.0353785	3.722016e-15	0.32385	0.104432	0.0019282	0.441891	20
Skin_Not_Sun_Exposed_Suprapubic	Restless_Legs_Syndrome_2	ENSG00000270424	16	RP11-1348G14.6	28761280	rs201918842	16	28374161	C	G	0.345924	-0.0811	0.0261	0.001906	0.424396	0.0577207	1.944196e-13	-0.191095	0.0667655	0.00420736	0.185913	20
Skin_Not_Sun_Exposed_Suprapubic	Restless_Legs_Syndrome_2	ENSG00000196993	16	NPIPB9	28763108	rs112223196	16	28298418	C	A	0.189861	-0.0751	0.0321	0.01936	-0.4321	0.0766069	1.695711e-08	0.173802	0.0804253	0.0306921	0.169714	15
Skin_Not_Sun_Exposed_Suprapubic	Restless_Legs_Syndrome_2	ENSG00000251417	16	RP11-1348G14.4	28814097	rs34839	16	28489346	C	T	0.392644	-0.0796	0.0257	0.00195	-0.44654	0.0540298	1.400458e-16	0.17826	0.0614625	0.00372807	0.330768	20
Skin_Not_Sun_Exposed_Suprapubic	Restless_Legs_Syndrome_2	ENSG00000178952	16	TUFM	28853732	rs8049439	16	28837515	C	T	0.343936	-0.0877	0.0258	0.0006939	0.307564	0.0228292	2.273354e-41	-0.285144	0.0865139	0.000980954	0.142915	20
Skin_Not_Sun_Exposed_Suprapubic	Restless_Legs_Syndrome_2	ENSG00000176953	16	NFATC2IP	28962128	rs72793818	16	28893137	A	G	0.329026	-0.0889	0.0261	0.0006618	0.171673	0.0283577	1.41432e-09	-0.517845	0.174445	0.00299235	0.284193	20
Skin_Not_Sun_Exposed_Suprapubic	Restless_Legs_Syndrome_2	ENSG00000247324	16	RP11-510M2.2	71496181	rs2288487	16	71509588	A	G	0.294235	0.0744	0.0258	0.00387	-0.304488	0.0547425	2.664151e-08	-0.244345	0.0954431	0.010464	0.655537	8
Skin_Not_Sun_Exposed_Suprapubic	Restless_Legs_Syndrome_2	ENSG00000034713	16	GABARAPL2	75600249	rs2472200	16	75556838	A	G	0.33002	0.0575	0.026	0.0269	-0.142593	0.0244633	5.581101e-09	-0.403246	0.19502	0.038667	0.619851	19
Skin_Not_Sun_Exposed_Suprapubic	Restless_Legs_Syndrome_2	ENSG00000260183	16	RP11-109P11.1	80581739	rs12102506	16	80588463	G	C	0.240557	0.0786	0.0277	0.004529	0.32556	0.0584174	2.503919e-08	0.24143	0.0954781	0.0114504	0.544766	5
Skin_Not_Sun_Exposed_Suprapubic	Restless_Legs_Syndrome_2	ENSG00000140961	16	OSGIN1	83981887	rs4782570	16	83985825	A	G	0.681909	0.0752	0.0269	0.005262	-0.302787	0.0436823	4.161981e-12	-0.248359	0.0957945	0.00952459	0.913186	20
Skin_Not_Sun_Exposed_Suprapubic	Restless_Legs_Syndrome_2	ENSG00000003249	16	DBNDD1	90071273	rs76265950	16	90085139	C	A	0.084493	0.0943	0.0468	0.04378	0.836416	0.0709714	4.650066e-32	0.112743	0.0567649	0.0470181	0.353897	20
Skin_Not_Sun_Exposed_Suprapubic	Restless_Legs_Syndrome_2	ENSG00000108381	17	ASPA	3375668	rs1810045	17	3434115	T	C	0.131213	0.0925	0.0394	0.01889	-0.332237	0.0463047	7.229726e-13	-0.278416	0.124777	0.0256609	0.304952	10
Skin_Not_Sun_Exposed_Suprapubic	Restless_Legs_Syndrome_2	ENSG00000197417	17	SHPK	3511556	rs62069928	17	3514598	T	C	0.241551	-0.0657	0.0324	0.04252	0.483788	0.0436234	1.401447e-28	-0.135803	0.0680818	0.0460748	0.168469	20
Skin_Not_Sun_Exposed_Suprapubic	Restless_Legs_Syndrome_2	ENSG00000004975	17	DVL2	7128660	rs72839770	17	7132192	T	C	0.369781	0.0684	0.0267	0.01033	-0.198466	0.0291692	1.01777e-11	-0.344643	0.143752	0.0165079	0.462859	20
Skin_Not_Sun_Exposed_Suprapubic	Restless_Legs_Syndrome_2	ENSG00000175826	17	CTDNEP1	7146910	rs222851	17	7139238	A	G	0.380716	-0.0888	0.0263	0.0007376	-0.111824	0.0172139	8.240699e-11	0.794105	0.265062	0.0027362	0.931963	14
Skin_Not_Sun_Exposed_Suprapubic	Restless_Legs_Syndrome_2	ENSG00000170291	17	ELP5	7154735	rs8067500	17	7172631	T	C	0.629225	0.0758	0.0276	0.006036	-0.330435	0.0299729	2.912242e-28	-0.229395	0.086079	0.00770044	0.204574	20
Skin_Not_Sun_Exposed_Suprapubic	Restless_Legs_Syndrome_2	ENSG00000170310	17	STX8	9153788	rs35082231	17	9341204	T	C	0.262425	-0.0889	0.0279	0.001448	0.387574	0.0383739	5.527949e-24	-0.229376	0.0754837	0.00237568	0.892793	13
Skin_Not_Sun_Exposed_Suprapubic	Restless_Legs_Syndrome_2	ENSG00000167525	17	PROCA1	27030215	rs6505092	17	27058715	G	A	0.682903	-0.0739	0.0254	0.003582	0.72701	0.0491898	1.980307e-49	-0.101649	0.0356081	0.00430825	0.0528603	20
Skin_Not_Sun_Exposed_Suprapubic	Restless_Legs_Syndrome_2	ENSG00000109113	17	RAB34	27041299	rs618791	17	26899502	C	T	0.318091	0.0764	0.0253	0.002562	-0.1742	0.0247151	1.811052e-12	-0.438576	0.158004	0.00550772	0.0950945	6
Skin_Not_Sun_Exposed_Suprapubic	Restless_Legs_Syndrome_2	ENSG00000160606	17	TLCD1	27051366	rs588562	17	26953872	G	A	0.319085	0.0732	0.0254	0.003945	-0.176604	0.0272297	8.831067e-11	-0.414487	0.157384	0.00844844	0.326609	10
Skin_Not_Sun_Exposed_Suprapubic	Restless_Legs_Syndrome_2	ENSG00000132141	17	CCT6B	33254878	rs12452326	17	33262423	G	T	0.463221	-0.051	0.0238	0.0321	-0.337821	0.0303126	7.611765e-29	0.150968	0.071742	0.0353513	0.93466	20
Skin_Not_Sun_Exposed_Suprapubic	Restless_Legs_Syndrome_2	ENSG00000267547	17	RP11-686D22.4	33730856	rs1838150	17	33760211	T	C	0.911531	-0.0979	0.0429	0.02257	-0.418881	0.0748564	2.196143e-08	0.233718	0.110605	0.0345932	0.339537	11
Skin_Not_Sun_Exposed_Suprapubic	Restless_Legs_Syndrome_2	ENSG00000267648	17	RP11-686D22.3	33733967	rs1838150	17	33760211	T	C	0.911531	-0.0979	0.0429	0.02257	-0.415422	0.0621732	2.361964e-11	0.235664	0.109125	0.030806	0.748613	11
Skin_Not_Sun_Exposed_Suprapubic	Restless_Legs_Syndrome_2	ENSG00000172123	17	SLFN12	33738079	rs1838150	17	33760211	T	C	0.911531	-0.0979	0.0429	0.02257	-0.520877	0.052621	4.219556e-23	0.187952	0.0845215	0.0261672	0.670677	20
Skin_Not_Sun_Exposed_Suprapubic	Restless_Legs_Syndrome_2	ENSG00000068120	17	COASY	40713485	rs78695809	17	40730114	A	C	0.0626243	0.1563	0.057	0.006094	-0.355317	0.0479558	1.27012e-13	-0.439889	0.171054	0.0101218	0.240935	3
Skin_Not_Sun_Exposed_Suprapubic	Restless_Legs_Syndrome_2	ENSG00000161664	17	ASB16	42247815	rs1135215	17	42253519	C	T	0.271372	-0.0561	0.0266	0.03527	-0.326719	0.0419586	6.878337e-15	0.171707	0.084349	0.0417829	0.234527	17
Skin_Not_Sun_Exposed_Suprapubic	Restless_Legs_Syndrome_2	ENSG00000267080	17	ASB16-AS1	42253341	rs12947939	17	42250378	T	G	0.271372	-0.0563	0.0266	0.03417	-0.318144	0.0377196	3.327918e-17	0.176964	0.0862023	0.0400831	0.378461	16
Skin_Not_Sun_Exposed_Suprapubic	Restless_Legs_Syndrome_2	ENSG00000172992	17	DCAKD	43100708	rs8071429	17	43128906	A	T	0.583499	0.091	0.0261	0.0004807	0.48622	0.0318696	1.489771e-52	0.187158	0.0550633	0.000676422	0.489377	20
Skin_Not_Sun_Exposed_Suprapubic	Restless_Legs_Syndrome_2	ENSG00000136448	17	NMT1	43128978	rs8071429	17	43128906	A	T	0.583499	0.091	0.0261	0.0004807	-0.162634	0.0186576	2.862327e-18	-0.559539	0.172845	0.00120695	0.377615	20
Skin_Not_Sun_Exposed_Suprapubic	Restless_Legs_Syndrome_2	ENSG00000264920	17	RP11-6N17.4	45968621	rs10459927	17	45981536	C	T	0.439364	-0.0709	0.024	0.003097	0.357922	0.0382489	8.148685e-21	-0.198088	0.0703157	0.00484564	0.0926873	20
Skin_Not_Sun_Exposed_Suprapubic	Restless_Legs_Syndrome_2	ENSG00000108439	17	PNPO	46018872	rs2002136	17	46022889	T	C	0.372763	-0.0669	0.0245	0.006316	-0.235934	0.0254637	1.941615e-20	0.283554	0.108258	0.00881268	0.248314	20
Skin_Not_Sun_Exposed_Suprapubic	Restless_Legs_Syndrome_2	ENSG00000002919	17	SNX11	46180719	rs4794443	17	46176532	C	T	0.769384	0.0618	0.0284	0.02932	0.43185	0.0333749	2.697901e-38	0.143105	0.0666871	0.0318792	0.323945	20
Skin_Not_Sun_Exposed_Suprapubic	Restless_Legs_Syndrome_2	ENSG00000173917	17	HOXB2	46618256	rs2326012	17	46618581	T	C	0.192843	0.1264	0.0289	1.217e-05	-0.629168	0.0592194	2.296122e-26	-0.2009	0.0496736	5.245623e-05	0.190351	20
Skin_Not_Sun_Exposed_Suprapubic	Restless_Legs_Syndrome_2	ENSG00000230148	17	HOXB-AS1	46620913	rs12951076	17	46625109	C	T	0.189861	0.1269	0.0291	1.291e-05	-0.507693	0.0560943	1.420483e-19	-0.249954	0.0636244	8.544608e-05	0.0557299	20
Skin_Not_Sun_Exposed_Suprapubic	Restless_Legs_Syndrome_2	ENSG00000120093	17	HOXB3	46626232	rs890432	17	46629232	A	G	0.705765	-0.0749	0.0256	0.00347	0.231522	0.0315558	2.1859e-13	-0.323511	0.11904	0.00657443	0.248337	20
Skin_Not_Sun_Exposed_Suprapubic	Restless_Legs_Syndrome_2	ENSG00000239552	17	HOXB-AS2	46634624	rs7225635	17	46645325	A	G	0.650099	-0.0573	0.0249	0.02121	0.269702	0.0474506	1.316932e-08	-0.212457	0.0996039	0.0329234	0.299487	7
Skin_Not_Sun_Exposed_Suprapubic	Restless_Legs_Syndrome_2	ENSG00000108846	17	ABCC3	48712138	rs4793665	17	48712087	T	C	0.559642	-0.0748	0.0275	0.006458	-0.269843	0.0426059	2.397254e-10	0.277198	0.110912	0.0124451	0.0999529	8
Skin_Not_Sun_Exposed_Suprapubic	Restless_Legs_Syndrome_2	ENSG00000153930	17	ANKFN1	54188319	rs9897991	17	54453554	G	T	0.764414	-0.0599	0.0264	0.02298	0.45224	0.0470453	7.055788e-22	-0.132452	0.0599801	0.0272261	0.532569	20
Skin_Not_Sun_Exposed_Suprapubic	Restless_Legs_Syndrome_2	ENSG00000154262	17	ABCA6	67074843	rs10775359	17	67217796	G	C	0.732604	0.0634	0.0264	0.01646	0.145183	0.023772	1.013251e-09	0.43669	0.195393	0.0254214	0.569755	9
Skin_Not_Sun_Exposed_Suprapubic	Restless_Legs_Syndrome_2	ENSG00000132481	17	TRIM47	73870242	rs3744021	17	73871911	A	G	0.304175	0.0562	0.0268	0.03615	-0.282834	0.0304867	1.738341e-20	-0.198703	0.0971457	0.0408142	0.935052	20
Skin_Not_Sun_Exposed_Suprapubic	Restless_Legs_Syndrome_2	ENSG00000141569	17	TRIM65	73876416	rs1463486	17	73943942	A	G	0.239563	0.066	0.0289	0.02258	0.236298	0.0329368	7.269075e-13	0.279308	0.12835	0.0295446	0.939916	10
Skin_Not_Sun_Exposed_Suprapubic	Restless_Legs_Syndrome_2	ENSG00000204316	17	MRPL38	73894724	rs9302994	17	73906934	A	G	0.349901	0.0524	0.0253	0.03872	-0.207621	0.0251574	1.546123e-16	-0.252383	0.125635	0.0445528	0.898071	20
Skin_Not_Sun_Exposed_Suprapubic	Restless_Legs_Syndrome_2	ENSG00000188878	17	FBF1	73905655	rs11077798	17	73953404	C	T	0.762425	-0.0667	0.0291	0.02189	-0.257675	0.0330167	5.978767e-15	0.258853	0.117703	0.027863	0.550238	13
Skin_Not_Sun_Exposed_Suprapubic	Restless_Legs_Syndrome_2	ENSG00000171302	17	CANT1	76987799	rs12452918	17	76997178	A	T	0.106362	-0.1003	0.048	0.03666	-0.274257	0.039728	5.078505e-12	0.365715	0.18286	0.0455034	0.0893037	4
Skin_Not_Sun_Exposed_Suprapubic	Restless_Legs_Syndrome_2	ENSG00000181523	17	SGSH	78180515	rs9904453	17	78176579	C	T	0.54672	0.0629	0.0293	0.03179	-0.307306	0.0296159	3.175674e-25	-0.204682	0.0973638	0.0355324	0.904924	20
Skin_Not_Sun_Exposed_Suprapubic	Restless_Legs_Syndrome_2	ENSG00000176108	17	CHMP6	78965398	rs35002636	17	78967086	T	C	0.382704	0.0862	0.0314	0.006032	-0.181663	0.0257501	1.727768e-12	-0.474505	0.185473	0.0105168	0.0711227	16
Skin_Not_Sun_Exposed_Suprapubic	Restless_Legs_Syndrome_2	ENSG00000182676	17	PPP1R27	79791368	rs3786149	17	79811346	G	A	0.173956	-0.1243	0.0467	0.007778	0.45144	0.0596132	3.652207e-14	-0.275341	0.10965	0.0120362	0.390657	12
Skin_Not_Sun_Exposed_Suprapubic	Restless_Legs_Syndrome_2	ENSG00000185624	17	P4HB	79801035	rs141847904	17	79782789	T	C	0.17992	-0.1322	0.0478	0.005637	0.21194	0.0266483	1.817036e-15	-0.623761	0.238783	0.00899479	0.602772	19
Skin_Not_Sun_Exposed_Suprapubic	Restless_Legs_Syndrome_2	ENSG00000169689	17	STRA13	79976578	rs9895872	17	79972901	T	C	0.558648	-0.0764	0.0371	0.03938	0.397375	0.0330221	2.365907e-33	-0.192262	0.0947199	0.0423777	0.945272	20
Skin_Not_Sun_Exposed_Suprapubic	Restless_Legs_Syndrome_2	ENSG00000075643	18	MOCOS	33767482	rs4267398	18	33767749	A	G	0.354871	0.053	0.025	0.03389	0.273228	0.0387816	1.850616e-12	0.193977	0.0955514	0.0423481	0.320063	16
Skin_Not_Sun_Exposed_Suprapubic	Restless_Legs_Syndrome_2	ENSG00000134049	18	IER3IP1	44681413	rs77354909	18	44701312	A	C	0.143141	-0.0783	0.0389	0.04388	0.483946	0.0353005	8.928957e-43	-0.161795	0.0812426	0.0464257	0.201988	20
Skin_Not_Sun_Exposed_Suprapubic	Restless_Legs_Syndrome_2	ENSG00000267504	18	RP11-845C23.2	56038798	rs8090150	18	56038212	G	T	0.45328	-0.0536	0.024	0.02583	-0.253572	0.0344355	1.789183e-13	0.21138	0.098905	0.0325817	0.100183	19
Skin_Not_Sun_Exposed_Suprapubic	Restless_Legs_Syndrome_2	ENSG00000166562	18	SEC11C	56806709	rs11152124	18	56807772	T	C	0.267396	-0.0563	0.0271	0.03781	-0.330664	0.0316679	1.600395e-25	0.170263	0.0835627	0.0415947	0.228997	19
Skin_Not_Sun_Exposed_Suprapubic	Restless_Legs_Syndrome_2	ENSG00000064687	19	ABCA7	1040102	rs11879910	19	1039991	C	T	0.870775	0.1011	0.0503	0.04425	-0.500815	0.0426235	7.083036e-32	-0.201871	0.101895	0.047573	0.687789	20
Skin_Not_Sun_Exposed_Suprapubic	Restless_Legs_Syndrome_2	ENSG00000160953	19	MUM1	1285890	rs713042	19	1357082	C	T	0.76839	-0.0878	0.0394	0.02585	-0.20442	0.0335741	1.138921e-09	0.429508	0.205244	0.0363788	0.31229	8
Skin_Not_Sun_Exposed_Suprapubic	Restless_Legs_Syndrome_2	ENSG00000172006	19	ZNF554	2819872	rs1640276	19	2817643	A	G	0.297217	0.0603	0.0273	0.02702	0.597803	0.0420135	6.068653e-46	0.100869	0.0462142	0.0290616	0.86511	20
Skin_Not_Sun_Exposed_Suprapubic	Restless_Legs_Syndrome_2	ENSG00000125651	19	GTF2F1	6379580	rs2247785	19	6392078	G	A	0.177932	0.093	0.041	0.02328	-0.204611	0.0316145	9.667458e-11	-0.454521	0.21233	0.0323039	0.91101	6
Skin_Not_Sun_Exposed_Suprapubic	Restless_Legs_Syndrome_2	ENSG00000090661	19	CERS4	8271620	rs11880745	19	8268451	T	G	0.223658	0.0876	0.0357	0.01418	0.276581	0.0308977	3.506755e-19	0.316725	0.133838	0.0179581	0.617545	17
Skin_Not_Sun_Exposed_Suprapubic	Restless_Legs_Syndrome_2	ENSG00000197256	19	KANK2	11274943	rs78226647	19	11295166	T	G	0.0526839	-0.1862	0.087	0.03243	0.288006	0.0418227	5.724191e-12	-0.646514	0.31633	0.0409736	0.658196	4
Skin_Not_Sun_Exposed_Suprapubic	Restless_Legs_Syndrome_2	ENSG00000267594	19	CYP4F24P	15871051	rs11669449	19	15890517	C	A	0.599404	0.0518	0.0238	0.02958	-1.00369	0.0489417	1.830975e-93	-0.0516096	0.0238457	0.0304401	0.63641	20
Skin_Not_Sun_Exposed_Suprapubic	Restless_Legs_Syndrome_2	ENSG00000160113	19	NR2F6	17342692	rs3826729	19	17358133	A	G	0.400596	-0.0634	0.0294	0.03111	-0.255275	0.021765	9.082182e-32	0.24836	0.1171	0.0339292	0.286762	20
Skin_Not_Sun_Exposed_Suprapubic	Restless_Legs_Syndrome_2	ENSG00000105656	19	ELL	18553473	rs2314670	19	18636180	G	A	0.798211	-0.0829	0.038	0.02909	-0.150357	0.0261945	9.466223e-09	0.551354	0.27037	0.041424	0.440182	5
Skin_Not_Sun_Exposed_Suprapubic	Restless_Legs_Syndrome_2	ENSG00000124299	19	PEPD	33877856	rs62102724	19	33916011	T	C	0.183897	0.0685	0.0308	0.02618	0.268909	0.0351429	1.980811e-14	0.254733	0.119277	0.0327082	0.332068	20
Skin_Not_Sun_Exposed_Suprapubic	Restless_Legs_Syndrome_2	ENSG00000120784	19	ZFP30	38104650	rs16958861	19	38124179	A	G	0.16501	0.0668	0.0305	0.02827	-0.222365	0.0353611	3.207281e-10	-0.300407	0.145243	0.0386111	0.595039	16
Skin_Not_Sun_Exposed_Suprapubic	Restless_Legs_Syndrome_2	ENSG00000011332	19	DPF1	38701646	rs4803802	19	38626176	A	G	0.140159	0.0706	0.0331	0.03279	0.42219	0.055877	4.166216e-14	0.167223	0.0814647	0.0401009	0.995906	17
Skin_Not_Sun_Exposed_Suprapubic	Restless_Legs_Syndrome_2	ENSG00000233622	19	CYP2T2P	41314430	rs35405967	19	41320224	G	C	0.307157	0.055	0.0267	0.03963	-0.342871	0.0446407	1.582381e-14	-0.16041	0.0806238	0.0466337	0.316994	17
Skin_Not_Sun_Exposed_Suprapubic	Restless_Legs_Syndrome_2	ENSG00000134815	19	DHX34	47852538	rs2694560	19	47861538	T	C	0.0576541	0.1214	0.0571	0.0335	0.520713	0.0475303	6.261539e-28	0.233142	0.111703	0.0368742	0.151114	20
Skin_Not_Sun_Exposed_Suprapubic	Restless_Legs_Syndrome_2	ENSG00000182264	19	IZUMO1	49244109	rs838143	19	49251755	A	G	0.0904573	-0.1046	0.0456	0.02177	0.838267	0.0852683	8.284506e-23	-0.124781	0.0558591	0.0254925	0.28803	11
Skin_Not_Sun_Exposed_Suprapubic	Restless_Legs_Syndrome_2	ENSG00000187474	19	FPR3	52298416	rs10424231	19	52277957	T	C	0.89662	0.0869	0.0405	0.03183	0.314319	0.0552123	1.248909e-08	0.276471	0.137698	0.0446643	0.0650232	10
Skin_Not_Sun_Exposed_Suprapubic	Restless_Legs_Syndrome_2	ENSG00000167766	19	ZNF83	53097313	rs7256557	19	53119166	A	G	0.350895	0.0564	0.025	0.02399	0.513514	0.0295276	9.658909e-68	0.109831	0.0490921	0.0252697	0.709242	20
Skin_Not_Sun_Exposed_Suprapubic	Restless_Legs_Syndrome_2	ENSG00000213020	19	ZNF611	53206066	rs6509681	19	53225649	C	T	0.615308	0.0535	0.0257	0.03763	0.292408	0.0342942	1.509052e-17	0.182964	0.0904725	0.0431442	0.848778	20
Skin_Not_Sun_Exposed_Suprapubic	Restless_Legs_Syndrome_2	ENSG00000170954	19	ZNF415	53611132	rs62115495	19	53636173	A	C	0.144135	0.084	0.041	0.04047	-0.600367	0.0602266	2.094358e-23	-0.139914	0.069719	0.0447674	0.301069	6
Skin_Not_Sun_Exposed_Suprapubic	Restless_Legs_Syndrome_2	ENSG00000125505	19	MBOAT7	54677107	rs36625	19	54692523	G	A	0.444334	-0.0632	0.03	0.03539	0.166086	0.0225915	1.957145e-13	-0.380526	0.187899	0.0428509	0.245775	3
Skin_Not_Sun_Exposed_Suprapubic	Restless_Legs_Syndrome_2	ENSG00000180089	19	TMEM86B	55738007	rs3745919	19	55738425	A	G	0.609344	0.0783	0.0269	0.003662	0.192758	0.025486	3.930235e-14	0.406209	0.149531	0.00659673	0.569074	14
Skin_Not_Sun_Exposed_Suprapubic	Restless_Legs_Syndrome_2	ENSG00000108107	19	RPL28	55896713	rs17700376	19	55897327	G	A	0.37674	0.0857	0.035	0.01427	-0.301321	0.0190391	2.045523e-56	-0.284414	0.117537	0.0155298	0.91488	20
Skin_Not_Sun_Exposed_Suprapubic	Restless_Legs_Syndrome_2	ENSG00000267871	19	CTC-444N24.6	57778588	rs73064877	19	57788252	A	G	0.264414	0.0622	0.028	0.02655	0.37693	0.0548566	6.366756e-12	0.165017	0.07807	0.03454	0.339083	10
Skin_Not_Sun_Exposed_Suprapubic	Restless_Legs_Syndrome_2	ENSG00000268678	19	CTC-444N24.13	57862216	rs862703	19	57865082	C	T	0.710736	-0.0849	0.0267	0.001478	0.347314	0.0581752	2.370471e-09	-0.244447	0.0870997	0.00500793	0.982495	6
Skin_Not_Sun_Exposed_Suprapubic	Restless_Legs_Syndrome_2	ENSG00000131845	19	ZNF304	57862675	rs862703	19	57865082	C	T	0.710736	-0.0849	0.0267	0.001478	0.433125	0.0412721	9.168482e-26	-0.196017	0.0644126	0.00234116	0.995939	20
Skin_Not_Sun_Exposed_Suprapubic	Restless_Legs_Syndrome_2	ENSG00000186230	19	ZNF749	57946697	rs3746224	19	57949536	C	T	0.506958	-0.0563	0.024	0.01888	0.690683	0.0414791	2.958223e-62	-0.0815135	0.0350913	0.0201848	0.255681	20
Skin_Not_Sun_Exposed_Suprapubic	Restless_Legs_Syndrome_2	ENSG00000083814	19	ZNF671	58231119	rs6510102	19	58308641	C	G	0.593439	0.0692	0.0239	0.003839	-0.231337	0.0415238	2.530139e-08	-0.299131	0.116432	0.0101948	0.175741	16
Skin_Not_Sun_Exposed_Suprapubic	Restless_Legs_Syndrome_2	ENSG00000083828	19	ZNF586	58281023	rs61497125	19	58251497	A	G	0.236581	0.0858	0.0289	0.003029	0.412894	0.0327737	2.156557e-36	0.207802	0.071911	0.00385604	0.625807	20
Skin_Not_Sun_Exposed_Suprapubic	Restless_Legs_Syndrome_2	ENSG00000083845	19	RPS5	58897767	rs731835	19	58898436	C	T	0.321074	0.0625	0.0274	0.0227	-0.143811	0.0156411	3.770079e-20	-0.434598	0.196304	0.026835	0.554998	19
Skin_Not_Sun_Exposed_Suprapubic	Restless_Legs_Syndrome_2	ENSG00000089177	20	KIF16B	16252749	rs6034539	20	16560330	A	G	0.124254	0.0675	0.033	0.04056	-0.400695	0.0423012	2.734202e-21	-0.168457	0.0842551	0.0455682	0.887817	20
Skin_Not_Sun_Exposed_Suprapubic	Restless_Legs_Syndrome_2	ENSG00000101310	20	SEC23B	18488137	rs2281576	20	18488754	C	G	0.922465	0.1059	0.0464	0.02246	-0.41313	0.0369169	4.523278e-29	-0.256336	0.114625	0.0253326	0.476003	20
Skin_Not_Sun_Exposed_Suprapubic	Restless_Legs_Syndrome_2	ENSG00000088970	20	PLK1S1	21106624	rs6082331	20	21108350	G	A	0.622266	0.0717	0.025	0.004097	-0.299998	0.0230521	1.02022e-38	-0.239002	0.0853336	0.00509772	0.417637	20
Skin_Not_Sun_Exposed_Suprapubic	Restless_Legs_Syndrome_2	ENSG00000154930	20	ACSS1	24986868	rs6050249	20	24994289	T	C	0.166998	-0.0668	0.0316	0.03461	-0.27311	0.036059	3.619688e-14	0.24459	0.120126	0.0417397	0.127301	14
Skin_Not_Sun_Exposed_Suprapubic	Restless_Legs_Syndrome_2	ENSG00000101019	20	UQCC1	33890369	rs6087705	20	34001250	A	G	0.621272	0.0512	0.0239	0.03232	0.302119	0.0251786	3.594487e-33	0.16947	0.0803588	0.0349522	0.0780534	20
Skin_Not_Sun_Exposed_Suprapubic	Restless_Legs_Syndrome_2	ENSG00000224497	20	RPL36P4	34132175	rs7261820	20	34160840	A	G	0.147117	-0.1084	0.0338	0.001346	1.31423	0.0625362	4.730429e-98	-0.0824818	0.0260162	0.00152231	0.456753	20
Skin_Not_Sun_Exposed_Suprapubic	Restless_Legs_Syndrome_2	ENSG00000088340	20	FER1L4	34146507	rs7267759	20	34257284	T	G	0.100398	-0.1265	0.0402	0.001647	-0.514399	0.0465552	2.211262e-28	0.245918	0.081257	0.00247465	0.524905	20
Skin_Not_Sun_Exposed_Suprapubic	Restless_Legs_Syndrome_2	ENSG00000214078	20	CPNE1	34213953	rs79035779	20	34343004	A	G	0.101392	-0.123	0.0397	0.001938	-1.30386	0.0501806	7.637182e-149	0.0943353	0.0306637	0.00209486	0.610488	20
Skin_Not_Sun_Exposed_Suprapubic	Restless_Legs_Syndrome_2	ENSG00000215452	20	ZNF663P	45042867	rs202370	20	45158450	C	G	0.212724	0.0736	0.0316	0.01978	1.00167	0.0662956	1.409339e-51	0.0734773	0.0319199	0.0213394	0.159551	20
Skin_Not_Sun_Exposed_Suprapubic	Restless_Legs_Syndrome_2	ENSG00000225849	20	MKRN7P	45092541	rs2007937	20	45153350	T	A	0.209742	0.0606	0.0295	0.03989	0.948382	0.0636921	3.822025e-50	0.0638983	0.0314002	0.0418546	0.0659944	19
Skin_Not_Sun_Exposed_Suprapubic	Restless_Legs_Syndrome_2	ENSG00000198185	20	ZNF334	45129701	rs2007937	20	45153350	T	A	0.209742	0.0606	0.0295	0.03989	1.05795	0.0448796	7.285906e-123	0.0572806	0.0279898	0.040709	0.0634958	20
Skin_Not_Sun_Exposed_Suprapubic	Restless_Legs_Syndrome_2	ENSG00000158480	20	SPATA2	48519928	rs4810994	20	48571673	T	C	0.451292	0.052	0.0238	0.02884	0.383055	0.0304974	3.492873e-36	0.135751	0.0630651	0.0313541	0.955797	20
Skin_Not_Sun_Exposed_Suprapubic	Restless_Legs_Syndrome_2	ENSG00000203999	20	RP11-290F20.1	48909257	rs6020433	20	48928805	C	G	0.5666	0.0618	0.0242	0.0107	-0.302751	0.0522673	6.940334e-09	-0.204128	0.0873574	0.0194547	0.757804	4
Skin_Not_Sun_Exposed_Suprapubic	Restless_Legs_Syndrome_2	ENSG00000176659	20	C20orf197	58630980	rs6015627	20	58616596	T	C	0.360835	-0.0682	0.025	0.006271	0.548982	0.0424851	3.393497e-38	-0.12423	0.0465426	0.007604	0.879206	15
Skin_Not_Sun_Exposed_Suprapubic	Restless_Legs_Syndrome_2	ENSG00000101189	20	MRGBP	61427805	rs11906375	20	61425586	G	C	0.130219	-0.1402	0.0552	0.01107	-0.288997	0.0415142	3.369049e-12	0.485126	0.203321	0.0170323	0.227027	6
Skin_Not_Sun_Exposed_Suprapubic	Restless_Legs_Syndrome_2	ENSG00000060491	20	OGFR	61436187	rs741759	20	61445443	T	G	0.341948	-0.0759	0.0367	0.03858	-0.203579	0.0284046	7.659852e-13	0.372828	0.187629	0.0469171	0.202879	20
Skin_Not_Sun_Exposed_Suprapubic	Restless_Legs_Syndrome_2	ENSG00000225978	20	HAR1A	61733483	rs910932	20	61736684	G	C	0.358847	0.0691	0.03	0.02119	0.272157	0.0483887	1.861645e-08	0.253898	0.119116	0.0330465	0.369171	7
Skin_Not_Sun_Exposed_Suprapubic	Restless_Legs_Syndrome_2	ENSG00000261706	21	AP001505.9	46414277	rs7276722	21	46424652	A	G	0.235586	0.0863	0.0359	0.01626	-0.439431	0.0664165	3.683301e-11	-0.19639	0.0869218	0.0238591	0.179124	14
Skin_Not_Sun_Exposed_Suprapubic	Restless_Legs_Syndrome_2	ENSG00000160282	21	FTCD	47556176	rs8133205	21	47599280	T	C	0.188867	-0.0654	0.0326	0.04455	-0.624655	0.0660573	3.191391e-21	0.104698	0.0533503	0.0497091	0.641168	20
Skin_Not_Sun_Exposed_Suprapubic	Restless_Legs_Syndrome_2	ENSG00000185838	22	GNB1L	19770747	rs3788304	22	19840196	G	C	0.201789	-0.0721	0.0319	0.02397	0.297521	0.0456426	7.101795e-11	-0.242336	0.113482	0.0327233	0.398345	8
Skin_Not_Sun_Exposed_Suprapubic	Restless_Legs_Syndrome_2	ENSG00000215012	22	C22orf29	19833661	rs35934224	22	19872645	T	C	0.154076	0.0827	0.0352	0.01878	-0.276252	0.0374129	1.537465e-13	-0.299364	0.133714	0.0251668	0.112033	20
Skin_Not_Sun_Exposed_Suprapubic	Restless_Legs_Syndrome_2	ENSG00000184470	22	TXNRD2	19863040	rs7286104	22	19861226	C	T	0.151093	0.0865	0.0345	0.01218	-0.400906	0.0462333	4.269485e-18	-0.215761	0.0895801	0.0160145	0.758125	16
Skin_Not_Sun_Exposed_Suprapubic	Restless_Legs_Syndrome_2	ENSG00000093010	22	COMT	19929130	rs165722	22	19949013	T	C	0.500994	0.063	0.0296	0.03338	0.18544	0.027223	9.632765e-12	0.339733	0.16723	0.042202	0.75683	8
Skin_Not_Sun_Exposed_Suprapubic	Restless_Legs_Syndrome_2	ENSG00000133519	22	ZDHHC8P1	23732793	rs9624147	22	23756050	G	A	0.299205	0.058	0.0273	0.03363	0.691787	0.0523602	7.473031e-40	0.0838408	0.03997	0.0359409	0.481293	20
Skin_Not_Sun_Exposed_Suprapubic	Restless_Legs_Syndrome_2	ENSG00000272733	22	KB-208E9.1	23923067	rs6003820	22	23988257	C	T	0.362823	-0.0507	0.0254	0.04567	-0.803874	0.053538	5.85431e-51	0.0630696	0.031875	0.0478548	0.107637	20
Skin_Not_Sun_Exposed_Suprapubic	Restless_Legs_Syndrome_2	ENSG00000189269	22	C22orf43	23950639	rs6003820	22	23988257	C	T	0.362823	-0.0507	0.0254	0.04567	-0.788003	0.0492715	1.427756e-57	0.0643399	0.0324835	0.0476254	0.100715	20
Skin_Not_Sun_Exposed_Suprapubic	Restless_Legs_Syndrome_2	ENSG00000244723	22	ASLP1	23991400	rs8139714	22	23994351	C	G	0.193837	-0.0822	0.0319	0.0101	-0.48359	0.0499701	3.754915e-22	0.169979	0.0682633	0.0127727	0.899837	11
Skin_Not_Sun_Exposed_Suprapubic	Restless_Legs_Syndrome_2	ENSG00000100036	22	SLC35E4	31031639	rs77283497	22	31037205	T	C	0.0695825	0.1221	0.0496	0.0139	-0.913835	0.0614415	4.916961e-50	-0.133613	0.0550152	0.015155	0.624772	20
Skin_Not_Sun_Exposed_Suprapubic	Restless_Legs_Syndrome_2	ENSG00000167065	22	DUSP18	31048038	rs5997728	22	31053658	A	G	0.115308	0.1118	0.0413	0.006797	-0.41188	0.0581305	1.386062e-12	-0.271438	0.107341	0.0114469	0.0875315	11
Skin_Not_Sun_Exposed_Suprapubic	Restless_Legs_Syndrome_2	ENSG00000100225	22	FBXO7	32870663	rs2269503	22	32896113	T	A	0.375746	0.0513	0.0247	0.03793	0.47057	0.0310882	9.285946e-52	0.109017	0.0529813	0.0396244	0.451287	20
Skin_Not_Sun_Exposed_Suprapubic	Restless_Legs_Syndrome_2	ENSG00000243811	22	APOBEC3D	39410368	rs3884935	22	39420093	G	A	0.359841	-0.0658	0.0295	0.0256	0.362564	0.0364543	2.633102e-23	-0.181485	0.083386	0.0295219	0.740304	20
Skin_Not_Sun_Exposed_Suprapubic	Restless_Legs_Syndrome_2	ENSG00000183569	22	SERHL2	42949623	rs9623617	22	42926188	T	G	0.601392	-0.0628	0.0304	0.0391	0.407409	0.0425965	1.128859e-21	-0.154145	0.0763385	0.0434636	0.825475	20
Skin_Not_Sun_Exposed_Suprapubic	Restless_Legs_Syndrome_2	ENSG00000100429	22	HDAC10	50683612	rs7292864	22	50683792	G	A	0.737575	-0.0712	0.0312	0.02254	-0.594289	0.0398319	2.445172e-50	0.119807	0.0531103	0.0240821	0.697712	20
Skin_Not_Sun_Exposed_Suprapubic	Restless_Legs_Syndrome_2	ENSG00000188130	22	MAPK12	50683879	rs6010219	22	50693538	A	G	0.697813	-0.0692	0.0307	0.02435	-0.387271	0.0349696	1.668016e-28	0.178686	0.080898	0.0271897	0.766444	20
Skin_Sun_Exposed_Lower_leg	Restless_Legs_Syndrome_2	ENSG00000269737	1	RP11-345P4.7	1603429	rs28451771	1	1567089	C	T	0.887674	0.1195	0.0448	0.00764	-0.520197	0.0634968	2.558674e-16	-0.229721	0.0905711	0.0112013	0.616062	8
Skin_Sun_Exposed_Lower_leg	Restless_Legs_Syndrome_2	ENSG00000116151	1	MORN1	2252692	rs10910055	1	2295778	C	A	0.352883	-0.0663	0.0258	0.01009	-0.316722	0.0319897	4.131589e-23	0.209332	0.0841586	0.0128699	0.694768	20
Skin_Sun_Exposed_Lower_leg	Restless_Legs_Syndrome_2	ENSG00000131697	1	NPHP4	5922871	rs6702707	1	6011129	T	C	0.823062	-0.0618	0.0301	0.04018	-0.680056	0.047521	1.877552e-46	0.0908749	0.0447143	0.0421186	0.210901	20
Skin_Sun_Exposed_Lower_leg	Restless_Legs_Syndrome_2	ENSG00000097021	1	ACOT7	6324329	rs4908885	1	6462368	C	T	0.187873	-0.0632	0.0318	0.04664	0.363201	0.0300833	1.46404e-33	-0.174008	0.0887332	0.0498757	0.300176	20
Skin_Sun_Exposed_Lower_leg	Restless_Legs_Syndrome_2	ENSG00000187017	1	ESPN	6484848	rs7516993	1	6493463	C	T	0.189861	-0.0656	0.0327	0.04499	-0.490803	0.0283797	5.207957e-67	0.133659	0.0670723	0.0462884	0.421725	20
Skin_Sun_Exposed_Lower_leg	Restless_Legs_Syndrome_2	ENSG00000117115	1	PADI2	17393256	rs742795	1	17414305	A	C	0.633201	0.058	0.0274	0.03411	-0.106876	0.017137	4.472881e-10	-0.542685	0.270737	0.0450193	0.372013	10
Skin_Sun_Exposed_Lower_leg	Restless_Legs_Syndrome_2	ENSG00000053372	1	MRTO4	19578033	rs1063984	1	19586294	G	A	0.22664	0.0594	0.0278	0.03267	-0.159624	0.0232127	6.131222e-12	-0.372125	0.182373	0.0413046	0.26756	10
Skin_Sun_Exposed_Lower_leg	Restless_Legs_Syndrome_2	ENSG00000218510	1	LINC00339	22351681	rs11801382	1	22352108	T	C	0.27833	-0.0627	0.0292	0.03159	0.736002	0.0375718	1.912038e-85	-0.08519	0.0399114	0.0328039	0.688675	20
Skin_Sun_Exposed_Lower_leg	Restless_Legs_Syndrome_2	ENSG00000088280	1	ASAP3	23755056	rs4649093	1	23811488	C	T	0.688867	-0.0552	0.0256	0.03114	0.163018	0.0280609	6.268278e-09	-0.338613	0.167506	0.0432282	0.379702	6
Skin_Sun_Exposed_Lower_leg	Restless_Legs_Syndrome_2	ENSG00000142661	1	MYOM3	24382525	rs3934861	1	24431956	A	G	0.493042	-0.0561	0.0261	0.03158	-0.448234	0.0309989	2.178578e-47	0.125158	0.0588683	0.0334979	0.410426	20
Skin_Sun_Exposed_Lower_leg	Restless_Legs_Syndrome_2	ENSG00000261349	1	RP3-465N24.5	25592593	rs72660908	1	25583610	G	C	0.387674	0.0805	0.0265	0.002391	-0.961617	0.0443021	1.805352e-104	-0.0837132	0.0278263	0.00262612	0.688181	20
Skin_Sun_Exposed_Lower_leg	Restless_Legs_Syndrome_2	ENSG00000187010	1	RHD	25598884	rs55794721	1	25561667	A	G	0.388668	0.0787	0.0267	0.003169	-1.06992	0.0440069	1.443965e-130	-0.0735569	0.0251379	0.00343197	0.782953	20
Skin_Sun_Exposed_Lower_leg	Restless_Legs_Syndrome_2	ENSG00000224183	1	SDHDP6	25620655	rs55794721	1	25561667	A	G	0.388668	0.0787	0.0267	0.003169	-0.92664	0.0484746	1.858311e-81	-0.0849305	0.0291543	0.00357816	0.783463	20
Skin_Sun_Exposed_Lower_leg	Restless_Legs_Syndrome_2	ENSG00000188672	1	RHCE	25688740	rs631133	1	25724146	C	T	0.553678	0.0495	0.024	0.03901	0.627044	0.0433374	1.905331e-47	0.0789418	0.0386617	0.0411655	0.0734967	16
Skin_Sun_Exposed_Lower_leg	Restless_Legs_Syndrome_2	ENSG00000084070	1	SMAP2	40810522	rs387887	1	40868954	G	C	0.885686	-0.0748	0.0365	0.04035	0.244752	0.0317088	1.17492e-14	-0.305615	0.154297	0.0476256	0.710857	9
Skin_Sun_Exposed_Lower_leg	Restless_Legs_Syndrome_2	ENSG00000142864	1	SERBP1	67873493	rs10889685	1	67843109	A	C	0.712724	-0.0693	0.0258	0.007165	-0.158858	0.0167871	2.98885e-21	0.436239	0.168825	0.009767	0.921832	20
Skin_Sun_Exposed_Lower_leg	Restless_Legs_Syndrome_2	ENSG00000240038	1	AMY2B	104096437	rs12239417	1	104052467	C	G	0.105368	0.107	0.0404	0.008044	-0.215685	0.0345593	4.347564e-10	-0.496094	0.203479	0.0147663	0.0828584	12
Skin_Sun_Exposed_Lower_leg	Restless_Legs_Syndrome_2	ENSG00000243480	1	AMY2A	104159999	rs78848391	1	104043801	G	C	0.105368	0.1083	0.0405	0.007491	0.715655	0.0976574	2.332292e-13	0.15133	0.0602415	0.012003	0.481886	9
Skin_Sun_Exposed_Lower_leg	Restless_Legs_Syndrome_2	ENSG00000116266	1	STXBP3	109289296	rs928478	1	109280810	A	G	0.436382	-0.0627	0.0243	0.01001	-0.225209	0.0231826	2.613498e-22	0.278408	0.111641	0.012639	0.117127	15
Skin_Sun_Exposed_Lower_leg	Restless_Legs_Syndrome_2	ENSG00000121957	1	GPSM2	109417972	rs10858020	1	109492073	A	G	0.150099	-0.0724	0.0319	0.02336	0.236627	0.0335455	1.739483e-12	-0.305967	0.141618	0.0307328	0.839642	13
Skin_Sun_Exposed_Lower_leg	Restless_Legs_Syndrome_2	ENSG00000163141	1	BNIPL	151009046	rs10788797	1	151003071	A	G	0.877734	-0.0903	0.0343	0.00844	-0.128352	0.0176851	3.939127e-13	0.703534	0.284272	0.0133288	0.210577	9
Skin_Sun_Exposed_Lower_leg	Restless_Legs_Syndrome_2	ENSG00000159445	1	THEM4	151846060	rs10788817	1	151882856	G	C	0.605368	0.0606	0.0243	0.01253	0.339388	0.0302303	3.013619e-29	0.178557	0.0733447	0.0149129	0.995955	20
Skin_Sun_Exposed_Lower_leg	Restless_Legs_Syndrome_2	ENSG00000159527	1	PGLYRP3	153270338	rs843971	1	153277423	T	C	0.399602	0.0795	0.0241	0.0009661	0.449038	0.0235832	7.869357e-81	0.177045	0.0544698	0.00115269	0.53729	20
Skin_Sun_Exposed_Lower_leg	Restless_Legs_Syndrome_2	ENSG00000169231	1	THBS3	155165379	rs760077	1	155178782	A	T	0.394632	-0.0574	0.0261	0.0281	-0.286949	0.0303616	3.354869e-21	0.200036	0.093387	0.0321931	0.150311	20
Skin_Sun_Exposed_Lower_leg	Restless_Legs_Syndrome_2	ENSG00000254726	1	MEX3A	156041804	rs6661281	1	156074845	C	T	0.380716	0.057	0.025	0.02266	0.35831	0.0370335	3.839906e-22	0.15908	0.0716831	0.0264722	0.700883	9
Skin_Sun_Exposed_Lower_leg	Restless_Legs_Syndrome_2	ENSG00000143321	1	HDGF	156711899	rs11264535	1	156722424	C	G	0.335984	0.0692	0.0274	0.01146	-0.153381	0.0160959	1.585387e-21	-0.451164	0.184808	0.014636	0.596652	18
Skin_Sun_Exposed_Lower_leg	Restless_Legs_Syndrome_2	ENSG00000000457	1	SCYL3	169818772	rs10753796	1	169757487	C	A	0.489066	0.0523	0.0237	0.02762	-0.11919	0.0201721	3.44891e-09	-0.438795	0.212257	0.0387079	0.0680104	16
Skin_Sun_Exposed_Lower_leg	Restless_Legs_Syndrome_2	ENSG00000075945	1	KIFAP3	169890467	rs541655	1	169940758	T	C	0.246521	0.0739	0.0283	0.008993	0.176268	0.0318465	3.11366e-08	0.419248	0.177522	0.0181929	0.134636	6
Skin_Sun_Exposed_Lower_leg	Restless_Legs_Syndrome_2	ENSG00000007933	1	FMO3	171060018	rs4916191	1	171218287	A	G	0.406561	-0.0587	0.0241	0.0149	-0.221408	0.037306	2.940013e-09	0.265121	0.117659	0.0242399	0.456436	9
Skin_Sun_Exposed_Lower_leg	Restless_Legs_Syndrome_2	ENSG00000117593	1	DARS2	173793641	rs2144708	1	173780119	G	A	0.277336	-0.0558	0.0263	0.03385	-0.226962	0.0301215	4.887768e-14	0.245856	0.120385	0.0411263	0.316731	14
Skin_Sun_Exposed_Lower_leg	Restless_Legs_Syndrome_2	ENSG00000152061	1	RABGAP1L	174128548	rs6696076	1	174119038	A	G	0.44831	-0.0603	0.0239	0.01173	0.297003	0.0297754	1.965714e-23	-0.203028	0.0830049	0.0144459	0.256627	13
Skin_Sun_Exposed_Lower_leg	Restless_Legs_Syndrome_2	ENSG00000143322	1	ABL2	179068462	rs72709461	1	179103834	C	T	0.115308	-0.0835	0.0383	0.02938	0.265802	0.0425683	4.261477e-10	-0.314144	0.152623	0.0395611	0.890815	10
Skin_Sun_Exposed_Lower_leg	Restless_Legs_Syndrome_2	ENSG00000198860	1	TSEN15	184020811	rs56239295	1	184039735	A	T	0.0954274	0.0901	0.0388	0.02035	0.239927	0.0352206	9.617642e-12	0.375531	0.170854	0.0279514	0.230165	9
Skin_Sun_Exposed_Lower_leg	Restless_Legs_Syndrome_2	ENSG00000117153	1	KLHL12	202860228	rs9700677	1	202868904	C	T	0.252485	0.0625	0.0282	0.02644	-0.316223	0.0400671	2.965792e-15	-0.197645	0.0926271	0.0328612	0.233715	20
Skin_Sun_Exposed_Lower_leg	Restless_Legs_Syndrome_2	ENSG00000159346	1	ADIPOR1	202909951	rs9700677	1	202868904	C	T	0.252485	0.0625	0.0282	0.02644	-0.111959	0.01815	6.892473e-10	-0.55824	0.267642	0.0369995	0.432675	9
Skin_Sun_Exposed_Lower_leg	Restless_Legs_Syndrome_2	ENSG00000133048	1	CHI3L1	203148059	rs7539590	1	203150703	A	G	0.159046	-0.0904	0.0353	0.01049	0.272755	0.0416108	5.567524e-11	-0.331433	0.138947	0.017064	0.683264	3
Skin_Sun_Exposed_Lower_leg	Restless_Legs_Syndrome_2	ENSG00000174529	1	TMEM81	205052258	rs11576867	1	205064676	A	G	0.429423	0.0572	0.0238	0.01629	-0.246597	0.0300938	2.520989e-16	-0.231957	0.100579	0.0210987	0.971345	13
Skin_Sun_Exposed_Lower_leg	Restless_Legs_Syndrome_2	ENSG00000133059	1	DSTYK	205111632	rs17345153	1	205179997	G	A	0.424453	0.052	0.0239	0.02954	0.181949	0.0183358	3.301195e-23	0.285794	0.134476	0.033566	0.806735	20
Skin_Sun_Exposed_Lower_leg	Restless_Legs_Syndrome_2	ENSG00000186205	1	MARC1	220960101	rs7536276	1	220960915	A	G	0.234592	0.0752	0.0284	0.008058	0.245507	0.0372341	4.292542e-11	0.306305	0.124658	0.0140041	0.637644	8
Skin_Sun_Exposed_Lower_leg	Restless_Legs_Syndrome_2	ENSG00000143643	1	TTC13	231041989	rs11122175	1	231116331	T	C	0.346918	-0.0558	0.0252	0.02661	-0.349148	0.030759	7.324316e-30	0.159818	0.0735361	0.0297562	0.465701	20
Skin_Sun_Exposed_Lower_leg	Restless_Legs_Syndrome_2	ENSG00000173726	1	TOMM20	235272651	rs4660042	1	235317741	T	C	0.473161	0.0567	0.0249	0.02264	0.0991356	0.0155389	1.772772e-10	0.571944	0.26669	0.031985	0.486102	13
Skin_Sun_Exposed_Lower_leg	Restless_Legs_Syndrome_2	ENSG00000035115	2	SH3YL1	217730	rs7595075	2	264019	A	C	0.333996	-0.0616	0.0251	0.01409	-0.810874	0.0329958	2.335114e-133	0.0759674	0.0311082	0.0146047	0.885745	20
Skin_Sun_Exposed_Lower_leg	Restless_Legs_Syndrome_2	ENSG00000270210	2	RP11-373D23.3	28648812	rs7562	2	28635740	C	T	0.460239	-0.0655	0.0244	0.007201	-0.218821	0.0319662	7.626505e-12	0.299331	0.119774	0.0124497	0.567106	16
Skin_Sun_Exposed_Lower_leg	Restless_Legs_Syndrome_2	ENSG00000162869	2	PPP1R21	48667737	rs78538011	2	48668290	T	C	0.0506958	0.1209	0.0537	0.0245	-0.894006	0.0601203	5.139233e-50	-0.135234	0.0607513	0.0260123	0.470895	15
Skin_Sun_Exposed_Lower_leg	Restless_Legs_Syndrome_2	ENSG00000138035	2	PNPT1	55861400	rs11125579	2	55739804	C	T	0.536779	0.0592	0.0237	0.01253	-0.152761	0.0233364	5.9087e-11	-0.387533	0.166056	0.0196086	0.798202	20
Skin_Sun_Exposed_Lower_leg	Restless_Legs_Syndrome_2	ENSG00000236780	2	AC078941.1	67350489	rs4671183	2	67643677	A	T	0.645129	-0.0718	0.0245	0.003314	0.492627	0.0573936	9.218145e-18	-0.145749	0.0525523	0.00554719	0.0550042	17
Skin_Sun_Exposed_Lower_leg	Restless_Legs_Syndrome_2	ENSG00000230606	2	AC159540.1	98081083	rs55772322	2	98280055	A	G	0.641153	0.0509	0.025	0.04179	-0.846106	0.0491062	1.578326e-66	-0.0601579	0.0297527	0.0431833	0.548793	20
Skin_Sun_Exposed_Lower_leg	Restless_Legs_Syndrome_2	ENSG00000115085	2	ZAP70	98330023	rs11894651	2	98317771	A	C	0.736581	0.0711	0.027	0.00843	-0.315533	0.0346234	7.993165e-20	-0.225333	0.0890702	0.0114116	0.462152	20
Skin_Sun_Exposed_Lower_leg	Restless_Legs_Syndrome_2	ENSG00000204634	2	TBC1D8	101624079	rs12613110	2	101731705	T	C	0.286282	0.0876	0.0254	0.0005546	0.106905	0.0181876	4.154782e-09	0.819419	0.275473	0.00293377	0.991284	7
Skin_Sun_Exposed_Lower_leg	Restless_Legs_Syndrome_2	ENSG00000198203	2	SULT1C2	108905095	rs6760918	2	108904340	A	G	0.158052	0.0826	0.0324	0.01086	1.06408	0.0611101	6.633015e-68	0.0776257	0.0307735	0.0116527	0.925605	20
Skin_Sun_Exposed_Lower_leg	Restless_Legs_Syndrome_2	ENSG00000198075	2	SULT1C4	108994367	rs4149423	2	108916044	G	A	0.157058	0.071	0.0323	0.02794	0.291881	0.0482958	1.507032e-09	0.24325	0.117754	0.0388522	0.419305	3
Skin_Sun_Exposed_Lower_leg	Restless_Legs_Syndrome_2	ENSG00000153214	2	TMEM87B	112812800	rs10207301	2	112802345	A	G	0.32008	-0.0573	0.0253	0.02373	0.318853	0.0313203	2.425865e-24	-0.179707	0.0812867	0.0270515	0.211641	20
Skin_Sun_Exposed_Lower_leg	Restless_Legs_Syndrome_2	ENSG00000152117	2	AC093838.4	132250386	rs7579864	2	132260032	T	C	0.219682	0.0763	0.0306	0.01255	-0.644782	0.0327747	3.660079e-86	-0.118335	0.0478376	0.0133732	0.987191	20
Skin_Sun_Exposed_Lower_leg	Restless_Legs_Syndrome_2	ENSG00000152254	2	G6PC2	169757750	rs3931	2	169721381	G	A	0.290258	0.0541	0.0254	0.03311	0.933761	0.0449133	5.298926e-96	0.0579377	0.0273442	0.0341047	0.732034	20
Skin_Sun_Exposed_Lower_leg	Restless_Legs_Syndrome_2	ENSG00000226747	2	AC007966.1	186584601	rs6758929	2	186575914	T	C	0.249503	0.0573	0.0271	0.03432	0.92372	0.0556521	7.191995e-62	0.0620318	0.029575	0.0359545	0.434665	20
Skin_Sun_Exposed_Lower_leg	Restless_Legs_Syndrome_2	ENSG00000085449	2	WDFY1	224720433	rs13031682	2	224737433	T	C	0.40159	0.0637	0.024	0.008096	-0.156141	0.0269104	6.542746e-09	-0.407965	0.169025	0.0157946	0.354962	8
Skin_Sun_Exposed_Lower_leg	Restless_Legs_Syndrome_2	ENSG00000184182	2	UBE2F	238875469	rs7602700	2	238863518	G	T	0.434394	-0.0603	0.0242	0.01291	0.223952	0.0235914	2.246186e-21	-0.269254	0.111719	0.0159484	0.834923	20
Skin_Sun_Exposed_Lower_leg	Restless_Legs_Syndrome_2	ENSG00000172478	2	C2orf54	241825465	rs12619921	2	241819013	A	G	0.625249	0.0724	0.0255	0.004581	-0.240499	0.0234133	9.433392e-25	-0.301041	0.110005	0.00620776	0.709419	20
Skin_Sun_Exposed_Lower_leg	Restless_Legs_Syndrome_2	ENSG00000122085	2	MTERFD2	242011584	rs758081	2	242020352	T	A	0.167992	-0.0707	0.0342	0.03862	-0.358187	0.042932	7.235204e-17	0.197383	0.0983682	0.0447952	0.307391	9
Skin_Sun_Exposed_Lower_leg	Restless_Legs_Syndrome_2	ENSG00000006607	2	FARP2	242295658	rs11687941	2	242191410	G	C	0.26839	-0.0708	0.0272	0.009186	0.198931	0.0242245	2.17597e-16	-0.355902	0.143435	0.0130912	0.151907	20
Skin_Sun_Exposed_Lower_leg	Restless_Legs_Syndrome_2	ENSG00000168393	2	DTYMK	242615157	rs7740	2	242613133	G	T	0.66004	0.0527	0.0251	0.03561	-0.133768	0.02207	1.352159e-09	-0.393966	0.198578	0.0472627	0.329887	6
Skin_Sun_Exposed_Lower_leg	Restless_Legs_Syndrome_2	ENSG00000134077	3	THUMPD3	9404526	rs2258766	3	9404924	C	G	0.807157	-0.0858	0.0331	0.009525	-0.244111	0.0352964	4.644622e-12	0.351479	0.144805	0.0152134	0.732903	5
Skin_Sun_Exposed_Lower_leg	Restless_Legs_Syndrome_2	ENSG00000157152	3	SYN2	12045876	rs307560	3	12093405	C	T	0.849901	-0.1022	0.0318	0.001308	-0.485429	0.0396288	1.69226e-34	0.210535	0.0677262	0.00187961	0.379106	20
Skin_Sun_Exposed_Lower_leg	Restless_Legs_Syndrome_2	ENSG00000251576	3	RP11-536I6.1	14389951	rs7643329	3	14409794	C	A	0.444334	-0.0526	0.0255	0.03929	0.378539	0.0438151	5.647414e-18	-0.138955	0.0692577	0.0448188	0.120477	13
Skin_Sun_Exposed_Lower_leg	Restless_Legs_Syndrome_2	ENSG00000273328	3	RP11-141M3.5	42850906	rs6774801	3	42923776	T	G	0.361829	-0.0529	0.0255	0.03837	-0.26669	0.0422345	2.710302e-10	0.198358	0.100645	0.0487383	0.515179	8
Skin_Sun_Exposed_Lower_leg	Restless_Legs_Syndrome_2	ENSG00000055955	3	ITIH4	52846991	rs13083728	3	52868445	A	G	0.259443	-0.0634	0.0281	0.02387	0.475105	0.0323909	1.035848e-48	-0.133444	0.0598404	0.0257475	0.394259	20
Skin_Sun_Exposed_Lower_leg	Restless_Legs_Syndrome_2	ENSG00000224479	3	AC136289.1	63727969	rs73120888	3	63815326	T	C	0.0725646	-0.1136	0.0521	0.0291	1.24023	0.103708	5.832626e-33	-0.0915959	0.0427009	0.0319481	0.28248	5
Skin_Sun_Exposed_Lower_leg	Restless_Legs_Syndrome_2	ENSG00000163412	3	EIF4E3	71724567	rs2322141	3	71820969	C	T	0.913519	-0.0902	0.0414	0.02949	-0.3304	0.0434847	3.005598e-14	0.273002	0.130352	0.0362296	0.0952223	10
Skin_Sun_Exposed_Lower_leg	Restless_Legs_Syndrome_2	ENSG00000244222	3	OR7E121P	75647803	rs6549736	3	75466085	C	T	0.870775	0.1436	0.0622	0.02103	-0.638955	0.0663857	6.277739e-22	-0.224742	0.100108	0.0247681	0.141927	16
Skin_Sun_Exposed_Lower_leg	Restless_Legs_Syndrome_2	ENSG00000178700	3	DHFRL1	93766680	rs73156375	3	93781615	T	G	0.111332	-0.1032	0.0406	0.01101	0.369661	0.0493022	6.486563e-14	-0.279175	0.11597	0.016071	0.511902	6
Skin_Sun_Exposed_Lower_leg	Restless_Legs_Syndrome_2	ENSG00000183833	3	MAATS1	119421869	rs71325399	3	119438255	T	A	0.146123	0.0886	0.0356	0.01271	0.637732	0.0416258	5.571616e-53	0.13893	0.0565546	0.0140273	0.878684	20
Skin_Sun_Exposed_Lower_leg	Restless_Legs_Syndrome_2	ENSG00000180353	3	HCLS1	121350246	rs78654812	3	121377905	A	C	0.134195	-0.0867	0.0352	0.01386	-0.134781	0.0216376	4.693963e-10	0.643266	0.280841	0.0219923	0.175882	10
Skin_Sun_Exposed_Lower_leg	Restless_Legs_Syndrome_2	ENSG00000169087	3	HSPBAP1	122458846	rs7632515	3	122567699	T	C	0.833002	-0.0727	0.0322	0.02374	-0.262929	0.0335852	4.929066e-15	0.276501	0.127458	0.030056	0.484027	12
Skin_Sun_Exposed_Lower_leg	Restless_Legs_Syndrome_2	ENSG00000129048	3	ACKR4	132316081	rs6777846	3	132296814	C	T	0.291252	-0.0642	0.0271	0.0177	0.236534	0.0344857	6.939645e-12	-0.27142	0.121213	0.0251427	0.626541	14
Skin_Sun_Exposed_Lower_leg	Restless_Legs_Syndrome_2	ENSG00000272990	3	RP11-305K5.1	156241529	rs3773713	3	156258817	C	T	0.663022	-0.0532	0.0254	0.03645	0.216076	0.0313233	5.264365e-12	-0.24621	0.12285	0.0450545	0.60863	14
Skin_Sun_Exposed_Lower_leg	Restless_Legs_Syndrome_2	ENSG00000174137	4	FAM53A	1619642	rs3134867	4	1685979	G	T	0.792247	0.0823	0.032	0.01018	-0.473872	0.0429476	2.627222e-28	-0.173676	0.069339	0.0122544	0.291135	20
Skin_Sun_Exposed_Lower_leg	Restless_Legs_Syndrome_2	ENSG00000168884	4	TNIP2	2743375	rs13139534	4	2683400	C	A	0.0616302	0.1259	0.0465	0.006766	-0.231118	0.0406051	1.2567e-08	-0.544743	0.222799	0.0144853	0.248914	9
Skin_Sun_Exposed_Lower_leg	Restless_Legs_Syndrome_2	ENSG00000170846	4	AC093323.3	6675178	rs4689507	4	6678234	T	G	0.629225	0.0537	0.0254	0.0346	-0.196239	0.0321969	1.094622e-09	-0.273646	0.137	0.0457795	0.301829	5
Skin_Sun_Exposed_Lower_leg	Restless_Legs_Syndrome_2	ENSG00000087008	4	ACOX3	8368009	rs1543246	4	8504909	T	A	0.641153	0.0749	0.0262	0.004225	-0.168351	0.0271509	5.626312e-10	-0.444904	0.171372	0.00942789	0.0520147	12
Skin_Sun_Exposed_Lower_leg	Restless_Legs_Syndrome_2	ENSG00000155275	4	TRMT44	8437867	rs2631768	4	8473050	A	G	0.642147	0.0668	0.0264	0.01149	-0.242084	0.0286302	2.77783e-17	-0.275937	0.113831	0.0153467	0.0611379	20
Skin_Sun_Exposed_Lower_leg	Restless_Legs_Syndrome_2	ENSG00000205959	4	RP11-689P11.2	8483997	rs1543246	4	8504909	T	A	0.641153	0.0749	0.0262	0.004225	-0.326211	0.0263162	2.753125e-35	-0.229606	0.0824244	0.00534193	0.0529134	20
Skin_Sun_Exposed_Lower_leg	Restless_Legs_Syndrome_2	ENSG00000109625	4	CPZ	8594387	rs1880025	4	8404346	A	G	0.421471	0.0788	0.0245	0.001314	0.199986	0.0329104	1.226918e-09	0.394028	0.138611	0.0044734	0.495467	15
Skin_Sun_Exposed_Lower_leg	Restless_Legs_Syndrome_2	ENSG00000163697	4	APBB2	40812044	rs17528008	4	41220288	A	G	0.303181	-0.0855	0.0264	0.001215	0.271461	0.0305861	6.975014e-19	-0.314962	0.103524	0.00234694	0.494561	15
Skin_Sun_Exposed_Lower_leg	Restless_Legs_Syndrome_2	ENSG00000151806	4	GUF1	44680444	rs12499960	4	44687401	G	A	0.755467	0.0687	0.0282	0.01466	0.558877	0.0348635	7.831913e-58	0.122925	0.0510377	0.0160175	0.497973	20
Skin_Sun_Exposed_Lower_leg	Restless_Legs_Syndrome_2	ENSG00000163281	4	GNPDA2	44684217	rs16857402	4	44706453	C	T	0.244533	-0.0667	0.0281	0.01754	0.512511	0.0300405	2.912578e-65	-0.130144	0.0553562	0.018722	0.54933	20
Skin_Sun_Exposed_Lower_leg	Restless_Legs_Syndrome_2	ENSG00000273369	4	RP11-700J17.1	44695963	rs11724396	4	44725334	C	G	0.244533	-0.0659	0.0281	0.01913	-0.460304	0.0503005	5.636315e-20	0.143166	0.0630194	0.0230998	0.385872	17
Skin_Sun_Exposed_Lower_leg	Restless_Legs_Syndrome_2	ENSG00000145246	4	ATP10D	47487305	rs10022897	4	47493210	G	C	0.202783	0.0781	0.0302	0.009768	0.216683	0.0237145	6.411148e-20	0.360434	0.144849	0.0128339	0.34266	3
Skin_Sun_Exposed_Lower_leg	Restless_Legs_Syndrome_2	ENSG00000109180	4	OCIAD1	48807229	rs7657332	4	48778152	C	T	0.522863	0.0661	0.0237	0.005224	0.165205	0.0211923	6.414807e-15	0.400109	0.152363	0.00863895	0.07866	20
Skin_Sun_Exposed_Lower_leg	Restless_Legs_Syndrome_2	ENSG00000138767	4	CNOT6L	78634541	rs6533217	4	78629958	C	G	0.871769	0.0775	0.0356	0.02942	0.383391	0.0272329	5.167382e-45	0.202144	0.0939592	0.0314449	0.613767	20
Skin_Sun_Exposed_Lower_leg	Restless_Legs_Syndrome_2	ENSG00000187758	4	ADH1A	100197524	rs1693457	4	100236762	T	C	0.847913	0.0674	0.0318	0.03426	0.435755	0.0497985	2.126676e-18	0.154674	0.075087	0.0394052	0.882269	10
Skin_Sun_Exposed_Lower_leg	Restless_Legs_Syndrome_2	ENSG00000168769	4	TET2	106067032	rs13109676	4	106108032	C	G	0.664016	0.0789	0.0251	0.001692	-0.121805	0.0182706	2.615998e-11	-0.647757	0.227825	0.00446603	0.105257	7
Skin_Sun_Exposed_Lower_leg	Restless_Legs_Syndrome_2	ENSG00000138780	4	GSTCD	106629935	rs7684442	4	106664211	T	A	0.759443	-0.0567	0.0279	0.04217	-0.240942	0.0300246	1.016828e-15	0.235326	0.119451	0.0488309	0.546655	20
Skin_Sun_Exposed_Lower_leg	Restless_Legs_Syndrome_2	ENSG00000138735	4	PDE5A	120415550	rs6813295	4	120735766	G	A	0.304175	0.0553	0.0265	0.03687	-0.122629	0.021245	7.827785e-09	-0.450954	0.229788	0.0497068	0.443134	14
Skin_Sun_Exposed_Lower_leg	Restless_Legs_Syndrome_2	ENSG00000236296	4	GUSBP5	144480625	rs17690441	4	144480272	A	C	0.209742	-0.0624	0.0287	0.02939	0.662268	0.0483827	1.195788e-42	-0.0942217	0.0438792	0.0317697	0.951959	12
Skin_Sun_Exposed_Lower_leg	Restless_Legs_Syndrome_2	ENSG00000246448	4	RP13-578N3.3	144621410	rs17690441	4	144480272	A	C	0.209742	-0.0624	0.0287	0.02939	0.651785	0.057544	9.676508e-30	-0.0957371	0.0448368	0.0327419	0.512256	20
Skin_Sun_Exposed_Lower_leg	Restless_Legs_Syndrome_2	ENSG00000151612	4	ZNF827	146678779	rs72954611	4	146727196	C	T	0.15507	0.0909	0.0336	0.006767	-0.238506	0.0364982	6.372583e-11	-0.381122	0.152472	0.0124328	0.445305	5
Skin_Sun_Exposed_Lower_leg	Restless_Legs_Syndrome_2	ENSG00000250027	4	RP11-563E2.2	164029937	rs4691069	4	164020815	T	C	0.757455	0.0837	0.0284	0.003232	-0.337966	0.0570235	3.089144e-09	-0.247658	0.0938482	0.00831702	0.740113	6
Skin_Sun_Exposed_Lower_leg	Restless_Legs_Syndrome_2	ENSG00000145439	4	CBR4	169784921	rs6553399	4	169935372	T	C	0.747515	0.0832	0.0279	0.002815	-0.254367	0.0275278	2.456328e-20	-0.327086	0.115254	0.0045404	0.918682	20
Skin_Sun_Exposed_Lower_leg	Restless_Legs_Syndrome_2	ENSG00000109536	4	FRG1	190861943	rs2411530	4	190862182	T	C	0.323062	0.0567	0.0263	0.03092	-0.192148	0.0323993	3.017945e-09	-0.295085	0.145637	0.0427473	0.0847598	14
Skin_Sun_Exposed_Lower_leg	Restless_Legs_Syndrome_2	ENSG00000225138	5	CTD-2228K2.7	473351	rs62622783	5	468726	C	T	0.177932	-0.1019	0.0345	0.003113	0.869648	0.0447658	4.598669e-84	-0.117174	0.0401271	0.00349958	0.140751	20
Skin_Sun_Exposed_Lower_leg	Restless_Legs_Syndrome_2	ENSG00000066230	5	SLC9A3	473425	rs62622783	5	468726	C	T	0.177932	-0.1019	0.0345	0.003113	0.829572	0.0478371	2.283176e-67	-0.122834	0.0421866	0.00359476	0.22738	20
Skin_Sun_Exposed_Lower_leg	Restless_Legs_Syndrome_2	ENSG00000271781	5	CTD-2589H19.6	675941	rs424761	5	671970	G	A	0.259443	0.0881	0.0341	0.009872	0.372395	0.0482942	1.248659e-14	0.236577	0.0965725	0.0142963	0.882653	20
Skin_Sun_Exposed_Lower_leg	Restless_Legs_Syndrome_2	ENSG00000249908	5	CTD-2589H19.4	767512	rs11740553	5	672593	T	C	0.181909	-0.103	0.0341	0.002518	0.403025	0.0683858	3.78315e-09	-0.255567	0.0950757	0.0071873	0.473281	20
Skin_Sun_Exposed_Lower_leg	Restless_Legs_Syndrome_2	ENSG00000271119	5	CTD-2012J19.3	1594741	rs10064943	5	1618843	A	C	0.236581	0.0598	0.03	0.04608	0.672996	0.0596083	1.46515e-29	0.0888564	0.0452662	0.0496492	0.490285	20
Skin_Sun_Exposed_Lower_leg	Restless_Legs_Syndrome_2	ENSG00000188002	5	RP11-43F13.1	1599035	rs11955318	5	1600771	G	A	0.367793	0.0545	0.0262	0.03743	-0.961588	0.0406255	7.428045e-124	-0.0566771	0.0273516	0.03825	0.811128	20
Skin_Sun_Exposed_Lower_leg	Restless_Legs_Syndrome_2	ENSG00000232615	5	CTD-2012J19.1	1614951	rs10064943	5	1618843	A	C	0.236581	0.0598	0.03	0.04608	1.15536	0.0554345	1.805079e-96	0.0517588	0.0260844	0.0472248	0.720392	20
Skin_Sun_Exposed_Lower_leg	Restless_Legs_Syndrome_2	ENSG00000113593	5	PPWD1	64859063	rs154847	5	64905780	C	G	0.620278	-0.0768	0.0246	0.001777	-0.274125	0.026388	2.804087e-25	0.280164	0.093705	0.00279112	0.168771	20
Skin_Sun_Exposed_Lower_leg	Restless_Legs_Syndrome_2	ENSG00000113595	5	TRIM23	64885507	rs41353	5	64873144	A	G	0.620278	-0.0743	0.0246	0.002529	-0.27923	0.0239562	2.141825e-31	0.266089	0.0910091	0.0034583	0.869554	20
Skin_Sun_Exposed_Lower_leg	Restless_Legs_Syndrome_2	ENSG00000152942	5	RAD17	68665120	rs78768071	5	68596914	T	C	0.0705765	-0.137	0.048	0.004304	0.333322	0.0460979	4.803816e-13	-0.411014	0.154818	0.00793491	0.077684	3
Skin_Sun_Exposed_Lower_leg	Restless_Legs_Syndrome_2	ENSG00000113231	5	PDE8B	76506274	rs335632	5	76728085	T	C	0.847913	0.0729	0.0325	0.02495	-0.477633	0.0489213	1.618034e-22	-0.152628	0.0698166	0.0288066	0.720271	16
Skin_Sun_Exposed_Lower_leg	Restless_Legs_Syndrome_2	ENSG00000174132	5	FAM174A	99871009	rs26030	5	99878032	C	T	0.533797	0.0521	0.0236	0.02737	-0.151771	0.0212195	8.52477e-13	-0.34328	0.162736	0.0349072	0.658089	20
Skin_Sun_Exposed_Lower_leg	Restless_Legs_Syndrome_2	ENSG00000113532	5	ST8SIA4	100142639	rs13167564	5	99735178	A	G	0.461233	-0.0563	0.0239	0.01833	0.169909	0.0288893	4.068465e-09	-0.331354	0.151527	0.0287595	0.729235	8
Skin_Sun_Exposed_Lower_leg	Restless_Legs_Syndrome_2	ENSG00000250682	5	LINC00491	101944860	rs2657433	5	101999586	G	T	0.718688	0.0541	0.0252	0.03161	-0.503178	0.0551728	7.509681e-20	-0.107517	0.0514505	0.036644	0.247644	20
Skin_Sun_Exposed_Lower_leg	Restless_Legs_Syndrome_2	ENSG00000175749	5	EIF3KP1	102368080	rs146981893	5	102385627	C	T	0.275348	-0.1021	0.0262	9.426e-05	0.729002	0.0570787	2.354008e-37	-0.140054	0.0375753	0.000193538	0.519001	20
Skin_Sun_Exposed_Lower_leg	Restless_Legs_Syndrome_2	ENSG00000145725	5	PPIP5K2	102455853	rs26255	5	102554100	A	T	0.270378	-0.1015	0.0263	0.0001129	-0.124008	0.0201673	7.798325e-10	0.818496	0.250395	0.00107999	0.515487	18
Skin_Sun_Exposed_Lower_leg	Restless_Legs_Syndrome_2	ENSG00000158987	5	RAPGEF6	130759614	rs4706028	5	130946227	C	T	0.77336	-0.076	0.0293	0.009397	-0.153924	0.0279184	3.520701e-08	0.49375	0.210368	0.0189213	0.338666	9
Skin_Sun_Exposed_Lower_leg	Restless_Legs_Syndrome_2	ENSG00000170482	5	SLC23A1	138702885	rs6596475	5	138719658	C	T	0.654076	-0.0597	0.0262	0.02275	-0.671155	0.0394589	7.048979e-65	0.0889511	0.0393859	0.0239176	0.89378	20
Skin_Sun_Exposed_Lower_leg	Restless_Legs_Syndrome_2	ENSG00000228672	5	PROB1	138727635	rs6596475	5	138719658	C	T	0.654076	-0.0597	0.0262	0.02275	0.310747	0.042855	4.133148e-13	-0.192118	0.0883779	0.0297186	0.870765	18
Skin_Sun_Exposed_Lower_leg	Restless_Legs_Syndrome_2	ENSG00000145817	5	YIPF5	143537723	rs6864309	5	143550217	T	G	0.172962	-0.0709	0.0307	0.02074	-0.21214	0.0294779	6.174369e-13	0.334213	0.151985	0.0278785	0.75148	4
Skin_Sun_Exposed_Lower_leg	Restless_Legs_Syndrome_2	ENSG00000113282	5	CLINT1	157212751	rs3095704	5	157361136	T	C	0.708748	-0.0859	0.0262	0.001068	-0.13292	0.022517	3.56749e-09	0.646253	0.225473	0.00415413	0.38699	9
Skin_Sun_Exposed_Lower_leg	Restless_Legs_Syndrome_2	ENSG00000204764	5	RANBP17	170288874	rs4868059	5	170460205	C	A	0.685885	-0.076	0.0254	0.002728	0.183856	0.0308	2.381862e-09	-0.413367	0.154535	0.00747509	0.620025	6
Skin_Sun_Exposed_Lower_leg	Restless_Legs_Syndrome_2	ENSG00000197451	5	HNRNPAB	177631508	rs1059367	5	177636199	T	C	0.0795229	-0.0962	0.0463	0.03787	-0.179294	0.0267482	2.041376e-11	0.536549	0.270357	0.0471893	0.315544	4
Skin_Sun_Exposed_Lower_leg	Restless_Legs_Syndrome_2	ENSG00000137261	6	KIAA0319	24544332	rs1883592	6	24647229	T	C	0.627237	-0.0619	0.0247	0.01214	-0.558124	0.0470342	1.770263e-32	0.110907	0.0452316	0.0142069	0.376912	20
Skin_Sun_Exposed_Lower_leg	Restless_Legs_Syndrome_2	ENSG00000010704	6	HFE	26087509	rs2071303	6	26091336	C	T	0.365805	-0.0928	0.0254	0.00026	-0.178846	0.0242919	1.806849e-13	0.518882	0.158547	0.00106515	0.15278	14
Skin_Sun_Exposed_Lower_leg	Restless_Legs_Syndrome_2	ENSG00000124549	6	BTN2A3P	26421619	rs742090	6	26415637	C	A	0.56163	0.0709	0.0237	0.002755	-0.501435	0.0341193	6.785052e-49	-0.141394	0.0482336	0.00337389	0.191381	20
Skin_Sun_Exposed_Lower_leg	Restless_Legs_Syndrome_2	ENSG00000181315	6	ZNF322	26636518	rs62396201	6	26668216	A	G	0.406561	-0.0538	0.0239	0.02446	-0.513129	0.0336811	2.073821e-52	0.104847	0.0470827	0.025956	0.0804182	20
Skin_Sun_Exposed_Lower_leg	Restless_Legs_Syndrome_2	ENSG00000224843	6	LINC00240	26924771	rs9366673	6	26893329	G	C	0.185885	-0.0701	0.0306	0.02188	0.500398	0.054898	7.863481e-20	-0.140088	0.0630531	0.0262998	0.0727705	20
Skin_Sun_Exposed_Lower_leg	Restless_Legs_Syndrome_2	ENSG00000243753	6	HLA-L	30227361	rs6904845	6	31224423	C	T	0.751491	-0.0561	0.0277	0.04302	0.612431	0.0513916	9.658033e-33	-0.0916022	0.0458781	0.0458641	0.315258	20
Skin_Sun_Exposed_Lower_leg	Restless_Legs_Syndrome_2	ENSG00000228022	6	HCG20	30734602	rs3131051	6	30760181	A	G	0.420477	-0.0614	0.0245	0.012	-0.377998	0.0501465	4.776777e-14	0.162435	0.0683035	0.0174006	0.18197	20
Skin_Sun_Exposed_Lower_leg	Restless_Legs_Syndrome_2	ENSG00000228962	6	HCG23	32358287	rs7746327	6	32342691	A	C	0.503976	-0.0563	0.024	0.01898	0.322935	0.0512838	3.034233e-10	-0.174338	0.0793078	0.0279312	0.161014	20
Skin_Sun_Exposed_Lower_leg	Restless_Legs_Syndrome_2	ENSG00000196821	6	C6orf106	34555065	rs112563428	6	34800435	T	C	0.101392	0.0751	0.037	0.04227	0.2079	0.0240302	5.077565e-18	0.361231	0.182802	0.0481462	0.323391	19
Skin_Sun_Exposed_Lower_leg	Restless_Legs_Syndrome_2	ENSG00000112039	6	FANCE	35420138	rs3800377	6	35424188	G	A	0.652087	0.0548	0.0253	0.0302	0.137438	0.0251269	4.506623e-08	0.398725	0.197991	0.0440247	0.760111	7
Skin_Sun_Exposed_Lower_leg	Restless_Legs_Syndrome_2	ENSG00000137200	6	CMTR1	37400995	rs7748104	6	37604620	T	C	0.505964	0.0889	0.0256	0.0005166	-0.228569	0.0266156	8.866878e-18	-0.388942	0.120812	0.00128457	0.627178	18
Skin_Sun_Exposed_Lower_leg	Restless_Legs_Syndrome_2	ENSG00000198937	6	CCDC167	37450696	rs10947686	6	37606805	A	G	0.505964	0.0875	0.0256	0.0006397	-0.196373	0.0242126	5.046271e-16	-0.445581	0.141468	0.00163442	0.92757	16
Skin_Sun_Exposed_Lower_leg	Restless_Legs_Syndrome_2	ENSG00000112139	6	MDGA1	37600284	rs10947686	6	37606805	A	G	0.505964	0.0875	0.0256	0.0006397	-1.01113	0.0437706	4.558214e-118	-0.0865368	0.0255938	0.000721808	0.60719	20
Skin_Sun_Exposed_Lower_leg	Restless_Legs_Syndrome_2	ENSG00000235033	6	RP11-61I13.3	39849580	rs3008816	6	39872240	G	C	0.106362	0.1055	0.0452	0.01964	0.399173	0.0535838	9.369286e-14	0.264296	0.118662	0.025927	0.0708961	20
Skin_Sun_Exposed_Lower_leg	Restless_Legs_Syndrome_2	ENSG00000124593	6	PRICKLE4	41748087	rs28360509	6	41748263	T	C	0.247515	0.0866	0.0278	0.001818	0.397613	0.0387666	1.105478e-24	0.2178	0.0730709	0.00287623	0.380374	20
Skin_Sun_Exposed_Lower_leg	Restless_Legs_Syndrome_2	ENSG00000124641	6	MED20	41873092	rs7739064	6	41834037	A	C	0.502982	0.049	0.0238	0.0396	-0.197035	0.0247202	1.57912e-15	-0.248687	0.124755	0.046218	0.290019	20
Skin_Sun_Exposed_Lower_leg	Restless_Legs_Syndrome_2	ENSG00000170927	6	PKHD1	51480098	rs9395716	6	51639287	C	T	0.418489	0.0548	0.0243	0.0241	0.373441	0.0470675	2.119251e-15	0.146743	0.0676479	0.0300658	0.210148	20
Skin_Sun_Exposed_Lower_leg	Restless_Legs_Syndrome_2	ENSG00000111877	6	MCM9	119134605	rs9374766	6	119267799	G	A	0.643141	0.0798	0.0244	0.001085	-0.150669	0.0217169	3.980404e-12	-0.529638	0.179036	0.00309361	0.150111	20
Skin_Sun_Exposed_Lower_leg	Restless_Legs_Syndrome_2	ENSG00000112303	6	VNN2	133065009	rs11154695	6	133079481	T	C	0.452286	0.0585	0.0234	0.01257	-0.254925	0.0418315	1.100626e-09	-0.229479	0.0992154	0.0207259	0.995199	8
Skin_Sun_Exposed_Lower_leg	Restless_Legs_Syndrome_2	ENSG00000169976	6	SF3B5	144416018	rs11155342	6	144412107	A	G	0.0864811	0.0851	0.0393	0.03034	0.399736	0.0258423	5.682323e-54	0.212891	0.0992736	0.0319942	0.90279	20
Skin_Sun_Exposed_Lower_leg	Restless_Legs_Syndrome_2	ENSG00000111962	6	UST	149068464	rs6926406	6	148919560	A	T	0.32008	-0.0788	0.0281	0.005027	-0.386612	0.0341958	1.227644e-29	0.203822	0.0748851	0.00649285	0.447249	9
Skin_Sun_Exposed_Lower_leg	Restless_Legs_Syndrome_2	ENSG00000155906	6	RMND1	151725989	rs9371515	6	151735778	C	T	0.237575	0.0673	0.0279	0.01605	-0.367088	0.036357	5.708837e-24	-0.183335	0.0781425	0.018968	0.180244	20
Skin_Sun_Exposed_Lower_leg	Restless_Legs_Syndrome_2	ENSG00000092820	6	EZR	159186773	rs7754951	6	159231098	G	T	0.480119	-0.0506	0.0238	0.0332	0.137519	0.0164658	6.722624e-17	-0.367949	0.178586	0.0393659	0.169674	14
Skin_Sun_Exposed_Lower_leg	Restless_Legs_Syndrome_2	ENSG00000198517	7	MAFK	1570350	rs74539905	7	1596664	C	G	0.0636183	0.1729	0.0783	0.02717	-0.296423	0.045266	5.812993e-11	-0.583288	0.278763	0.0364014	0.756017	15
Skin_Sun_Exposed_Lower_leg	Restless_Legs_Syndrome_2	ENSG00000106263	7	EIF3B	2393721	rs2301942	7	2394296	T	C	0.508946	0.0557	0.0259	0.03132	-0.150581	0.0133472	1.613263e-29	-0.369901	0.175098	0.0346402	0.378718	20
Skin_Sun_Exposed_Lower_leg	Restless_Legs_Syndrome_2	ENSG00000146535	7	GNA12	2767746	rs798531	7	2770067	C	G	0.411531	-0.0538	0.0246	0.02852	0.172234	0.0187693	4.459674e-20	-0.312366	0.146829	0.0333863	0.605107	20
Skin_Sun_Exposed_Lower_leg	Restless_Legs_Syndrome_2	ENSG00000106537	7	TSPAN13	16793160	rs6461275	7	16794134	C	G	0.428429	0.0536	0.0247	0.02995	0.23392	0.0275568	2.090812e-17	0.229138	0.108987	0.0355158	0.596224	20
Skin_Sun_Exposed_Lower_leg	Restless_Legs_Syndrome_2	ENSG00000005020	7	SKAP2	26706681	rs10228105	7	26734509	T	G	0.197813	0.0642	0.0302	0.03351	0.137739	0.0236054	5.377274e-09	0.466099	0.233353	0.0457817	0.367924	5
Skin_Sun_Exposed_Lower_leg	Restless_Legs_Syndrome_2	ENSG00000188185	7	LINC00265	39773231	rs12701758	7	39772995	A	G	0.620278	-0.0611	0.0247	0.01358	-0.441335	0.0301414	1.512335e-48	0.138444	0.0567596	0.014723	0.228995	20
Skin_Sun_Exposed_Lower_leg	Restless_Legs_Syndrome_2	ENSG00000106603	7	COA1	43648055	rs849172	7	43765667	C	T	0.414513	-0.0472	0.0237	0.04667	-0.383998	0.0272465	4.166479e-45	0.122917	0.0623323	0.0486131	0.101777	20
Skin_Sun_Exposed_Lower_leg	Restless_Legs_Syndrome_2	ENSG00000122515	7	ZMIZ2	44788180	rs73109470	7	44799347	C	T	0.116302	-0.0886	0.0391	0.02321	-0.255239	0.0279559	6.8465e-20	0.347126	0.157837	0.0278593	0.605074	17
Skin_Sun_Exposed_Lower_leg	Restless_Legs_Syndrome_2	ENSG00000136274	7	NACAD	45120037	rs2165174	7	45091122	G	T	0.436382	0.0491	0.0237	0.03841	-0.224366	0.0321646	3.046441e-12	-0.218839	0.110191	0.0470344	0.607891	14
Skin_Sun_Exposed_Lower_leg	Restless_Legs_Syndrome_2	ENSG00000196313	7	POM121	72349936	rs11760353	7	72408286	T	G	0.535785	-0.0812	0.0261	0.001875	-0.502856	0.0295655	7.139338e-65	0.161478	0.0527647	0.0022109	0.353773	20
Skin_Sun_Exposed_Lower_leg	Restless_Legs_Syndrome_2	ENSG00000106133	7	NSUN5P2	72418120	rs62463388	7	72350361	A	G	0.659046	-0.0755	0.027	0.005201	-0.494961	0.0425822	3.124585e-31	0.152537	0.056106	0.00655328	0.160361	20
Skin_Sun_Exposed_Lower_leg	Restless_Legs_Syndrome_2	ENSG00000205583	7	STAG3L1	74988448	rs6944634	7	75061769	C	G	0.810139	-0.0578	0.0286	0.04344	-0.863516	0.0587542	6.729331e-49	0.0669356	0.0334321	0.0452698	0.0758344	20
Skin_Sun_Exposed_Lower_leg	Restless_Legs_Syndrome_2	ENSG00000178809	7	TRIM73	75024337	rs138468653	7	75082828	T	C	0.227634	-0.0863	0.0289	0.002885	-0.472388	0.0572179	1.507047e-16	0.182689	0.0650574	0.00498322	0.88197	10
Skin_Sun_Exposed_Lower_leg	Restless_Legs_Syndrome_2	ENSG00000182165	7	TP53TG1	86954541	rs802035	7	86969559	T	C	0.741551	0.0723	0.027	0.007459	0.439623	0.0343848	1.978579e-37	0.164459	0.0627488	0.00876951	0.280344	20
Skin_Sun_Exposed_Lower_leg	Restless_Legs_Syndrome_2	ENSG00000177409	7	SAMD9L	92759368	rs17165120	7	92777091	C	A	0.05666	0.114	0.0475	0.01642	-0.371207	0.0396834	8.421933e-21	-0.307106	0.132106	0.0200878	0.740281	16
Skin_Sun_Exposed_Lower_leg	Restless_Legs_Syndrome_2	ENSG00000205307	7	SAP25	100169855	rs113870818	7	100177044	C	A	0.0715706	0.1064	0.0452	0.01859	0.772833	0.0467716	2.483259e-61	0.137675	0.0590766	0.0197823	0.164911	15
Skin_Sun_Exposed_Lower_leg	Restless_Legs_Syndrome_2	ENSG00000267368	7	UPK3BL	102277472	rs6966982	7	102348259	A	G	0.643141	-0.0587	0.0275	0.03253	-0.454918	0.0484035	5.536738e-21	0.129034	0.0619899	0.0373849	0.75141	19
Skin_Sun_Exposed_Lower_leg	Restless_Legs_Syndrome_2	ENSG00000234715	7	CTB-107G13.1	103085654	rs6954264	7	103093711	G	T	0.367793	0.0686	0.0246	0.005358	-0.261784	0.047078	2.687784e-08	-0.262048	0.105125	0.0126766	0.0705978	3
Skin_Sun_Exposed_Lower_leg	Restless_Legs_Syndrome_2	ENSG00000241764	7	AC002467.7	107383262	rs2072064	7	107334513	A	T	0.267396	0.077	0.027	0.004378	0.41653	0.0362198	1.318241e-30	0.184861	0.0667847	0.00563998	0.110185	19
Skin_Sun_Exposed_Lower_leg	Restless_Legs_Syndrome_2	ENSG00000158623	7	COPG2	130146089	rs138265226	7	130273974	T	C	0.838966	0.066	0.0324	0.04181	0.879771	0.0388695	2.006215e-113	0.0750195	0.0369766	0.0424749	0.0848595	20
Skin_Sun_Exposed_Lower_leg	Restless_Legs_Syndrome_2	ENSG00000105887	7	MTPN	135611509	rs17168535	7	135680562	C	T	0.435388	-0.0497	0.024	0.03861	0.1902	0.0167072	5.006703e-30	-0.261304	0.128254	0.0416099	0.0558839	20
Skin_Sun_Exposed_Lower_leg	Restless_Legs_Syndrome_2	ENSG00000271079	7	CTAGE15	143268894	rs1208200	7	144088588	A	G	0.154076	-0.0749	0.0312	0.01657	-0.517249	0.0764668	1.338963e-11	0.144805	0.0640051	0.0236733	0.2165	9
Skin_Sun_Exposed_Lower_leg	Restless_Legs_Syndrome_2	ENSG00000244479	7	OR2A1-AS1	143948357	rs1208200	7	144088588	A	G	0.154076	-0.0749	0.0312	0.01657	-0.566911	0.067354	3.86625e-17	0.13212	0.0572299	0.0209671	0.334964	12
Skin_Sun_Exposed_Lower_leg	Restless_Legs_Syndrome_2	ENSG00000243896	7	OR2A7	143955700	rs1208200	7	144088588	A	G	0.154076	-0.0749	0.0312	0.01657	-0.507644	0.0643125	2.940854e-15	0.147544	0.06424	0.021632	0.488012	10
Skin_Sun_Exposed_Lower_leg	Restless_Legs_Syndrome_2	ENSG00000164778	7	EN2	155250824	rs11772113	7	155275406	A	C	0.444334	0.0921	0.0316	0.003517	-0.292236	0.0495636	3.720004e-09	-0.315156	0.120621	0.00898101	0.292335	6
Skin_Sun_Exposed_Lower_leg	Restless_Legs_Syndrome_2	ENSG00000130675	7	MNX1	156786745	rs13244010	7	156808098	G	C	0.0815109	0.1659	0.0448	0.0002155	-0.454111	0.0794754	1.104431e-08	-0.365329	0.117561	0.00188637	0.682229	8
Skin_Sun_Exposed_Lower_leg	Restless_Legs_Syndrome_2	ENSG00000182372	8	CLN8	1703944	rs11136424	8	1717036	A	G	0.704771	0.0616	0.0273	0.02412	0.166726	0.0203452	2.508861e-16	0.369468	0.169835	0.0295963	0.326636	20
Skin_Sun_Exposed_Lower_leg	Restless_Legs_Syndrome_2	ENSG00000253893	8	FAM85B	8025341	rs10903311	8	8643387	A	G	0.597416	0.0681	0.0247	0.005862	-0.352826	0.0561986	3.425072e-10	-0.193013	0.0764593	0.0115899	0.830763	20
Skin_Sun_Exposed_Lower_leg	Restless_Legs_Syndrome_2	ENSG00000254153	8	CTA-398F10.2	8314419	rs2921057	8	8318667	T	C	0.450298	0.0609	0.0235	0.009386	0.668315	0.0352138	2.554016e-80	0.0911247	0.0354894	0.0102387	0.75329	20
Skin_Sun_Exposed_Lower_leg	Restless_Legs_Syndrome_2	ENSG00000233609	8	RP11-62H7.2	8818710	rs6994163	8	8820969	A	G	0.353877	0.058	0.0248	0.01942	0.322764	0.0466118	4.374906e-12	0.179698	0.0811004	0.0267089	0.322832	20
Skin_Sun_Exposed_Lower_leg	Restless_Legs_Syndrome_2	ENSG00000175806	8	MSRA	9911778	rs4582610	8	10318343	C	T	0.449304	-0.0697	0.0238	0.003382	0.240828	0.0314044	1.738618e-14	-0.289418	0.105787	0.00622176	0.235922	20
Skin_Sun_Exposed_Lower_leg	Restless_Legs_Syndrome_2	ENSG00000253641	8	RP11-981G7.2	10332075	rs34906836	8	10288992	A	C	0.548708	0.0719	0.0241	0.002842	0.321908	0.050117	1.334969e-10	0.223356	0.0825478	0.00681453	0.16485	20
Skin_Sun_Exposed_Lower_leg	Restless_Legs_Syndrome_2	ENSG00000253678	8	RP11-981G7.3	10335001	rs6601468	8	10336140	G	A	0.677932	-0.0543	0.0254	0.03267	-0.400174	0.0584116	7.33688e-12	0.135691	0.0664908	0.0412759	0.13548	17
Skin_Sun_Exposed_Lower_leg	Restless_Legs_Syndrome_2	ENSG00000269918	8	AF131215.9	10962201	rs11778121	8	10966678	C	G	0.40159	-0.0607	0.0241	0.0119	-0.384384	0.0290334	5.197703e-40	0.157915	0.0638222	0.0133499	0.14853	20
Skin_Sun_Exposed_Lower_leg	Restless_Legs_Syndrome_2	ENSG00000255310	8	AF131215.2	10965298	rs4618656	8	10969235	A	T	0.38171	-0.0667	0.0243	0.006067	-0.448173	0.0319471	1.041966e-44	0.148826	0.0552483	0.00706475	0.301239	20
Skin_Sun_Exposed_Lower_leg	Restless_Legs_Syndrome_2	ENSG00000254556	8	AF131215.4	10994408	rs10109167	8	11033525	T	C	0.512922	-0.0886	0.0238	0.0001986	-0.26186	0.0470766	2.660497e-08	0.338349	0.109365	0.00197636	0.989804	20
Skin_Sun_Exposed_Lower_leg	Restless_Legs_Syndrome_2	ENSG00000136573	8	BLK	11351510	rs13257831	8	11332964	C	G	0.286282	0.0577	0.0257	0.0246	-0.353435	0.0563339	3.520375e-10	-0.163255	0.0772306	0.0345269	0.546935	20
Skin_Sun_Exposed_Lower_leg	Restless_Legs_Syndrome_2	ENSG00000227203	8	SUB1P1	11647514	rs1883018	8	11647562	T	C	0.183897	0.0669	0.0296	0.02353	-0.498384	0.0610321	3.189507e-16	-0.134234	0.0616248	0.029388	0.367413	20
Skin_Sun_Exposed_Lower_leg	Restless_Legs_Syndrome_2	ENSG00000254866	8	DEFB109P3	12008404	rs113432467	8	11895035	C	T	0.337972	-0.059	0.028	0.03533	0.400025	0.0602625	3.17873e-11	-0.147491	0.0734375	0.0446025	0.514223	16
Skin_Sun_Exposed_Lower_leg	Restless_Legs_Syndrome_2	ENSG00000254527	8	ENPP7P12	12063268	rs10097870	8	11444516	A	G	0.435388	0.0618	0.024	0.01001	0.334743	0.053834	5.033278e-10	0.184619	0.0776014	0.0173563	0.533123	20
Skin_Sun_Exposed_Lower_leg	Restless_Legs_Syndrome_2	ENSG00000251402	8	FAM90A25P	12272589	rs12676145	8	11856583	A	G	0.470179	0.0511	0.0237	0.03101	0.360569	0.0582431	5.987485e-10	0.14172	0.0696018	0.0417343	0.645479	20
Skin_Sun_Exposed_Lower_leg	Restless_Legs_Syndrome_2	ENSG00000158941	8	CCAR2	22462145	rs1809452	8	22491397	A	G	0.332008	0.0643	0.0262	0.01402	0.13575	0.0150531	1.914307e-19	0.473665	0.200021	0.017881	0.535096	20
Skin_Sun_Exposed_Lower_leg	Restless_Legs_Syndrome_2	ENSG00000147533	8	GOLGA7	41347915	rs4736990	8	41349404	G	A	0.289264	-0.0698	0.0267	0.008917	0.138422	0.0211033	5.407983e-11	-0.504255	0.207644	0.0151631	0.518514	15
Skin_Sun_Exposed_Lower_leg	Restless_Legs_Syndrome_2	ENSG00000147586	8	MRPS28	80830952	rs13282493	8	80922910	T	C	0.72167	0.0536	0.0263	0.04203	0.221694	0.0277135	1.249271e-15	0.241775	0.122421	0.0482753	0.279277	20
Skin_Sun_Exposed_Lower_leg	Restless_Legs_Syndrome_2	ENSG00000156172	8	C8orf37	96257147	rs6996255	8	96302373	A	G	0.0954274	0.0858	0.0416	0.03912	0.375977	0.0583132	1.13675e-10	0.228205	0.116168	0.0494793	0.563319	4
Skin_Sun_Exposed_Lower_leg	Restless_Legs_Syndrome_2	ENSG00000153317	8	ASAP1	131064353	rs17210536	8	131217790	C	T	0.138171	0.1009	0.0363	0.005469	0.428315	0.0443729	4.791173e-22	0.235574	0.0881946	0.00756094	0.196459	20
Skin_Sun_Exposed_Lower_leg	Restless_Legs_Syndrome_2	ENSG00000261693	8	RP13-467H17.1	143485013	rs9802048	8	143485152	T	G	0.827038	-0.087	0.031	0.004957	0.710097	0.0668211	2.235717e-26	-0.122518	0.0451527	0.00665919	0.182955	20
Skin_Sun_Exposed_Lower_leg	Restless_Legs_Syndrome_2	ENSG00000104524	8	PYCRL	144686083	rs77951814	8	144657152	G	C	0.0685885	0.1493	0.0661	0.02382	0.229786	0.0392783	4.909738e-09	0.649735	0.308354	0.0351085	0.907501	3
Skin_Sun_Exposed_Lower_leg	Restless_Legs_Syndrome_2	ENSG00000137074	9	APTX	32972604	rs3818644	9	33025113	C	A	0.638171	0.0529	0.0265	0.046	-0.428676	0.0269806	7.63345e-57	-0.123403	0.0623043	0.04763	0.683534	20
Skin_Sun_Exposed_Lower_leg	Restless_Legs_Syndrome_2	ENSG00000137070	9	IL11RA	34650699	rs2070074	9	34649442	G	A	0.102386	-0.0879	0.0428	0.03984	0.460106	0.0440726	1.632608e-25	-0.191043	0.0948049	0.0438925	0.766381	9
Skin_Sun_Exposed_Lower_leg	Restless_Legs_Syndrome_2	ENSG00000137101	9	CD72	35609530	rs12377368	9	35646570	C	G	0.0914513	0.1481	0.0449	0.0009757	-0.63251	0.0514144	8.815003e-35	-0.234146	0.0734943	0.00144297	0.762617	6
Skin_Sun_Exposed_Lower_leg	Restless_Legs_Syndrome_2	ENSG00000231393	9	RP11-331F9.3	35642511	rs10972540	9	35641859	T	C	0.0914513	0.1506	0.0448	0.0007822	0.57303	0.0852119	1.758722e-11	0.262813	0.0874049	0.00263968	0.278474	5
Skin_Sun_Exposed_Lower_leg	Restless_Legs_Syndrome_2	ENSG00000122696	9	SLC25A51	37879400	rs10973596	9	37886511	G	A	0.153082	0.0688	0.0335	0.0399	0.796072	0.0598449	2.245694e-40	0.0864243	0.0425802	0.0423887	0.110879	19
Skin_Sun_Exposed_Lower_leg	Restless_Legs_Syndrome_2	ENSG00000180071	9	ANKRD18A	38540566	rs2993180	9	38628329	C	G	0.34493	0.0735	0.0279	0.008557	-0.367952	0.0369322	2.214905e-23	-0.199754	0.0784311	0.0108692	0.435256	7
Skin_Sun_Exposed_Lower_leg	Restless_Legs_Syndrome_2	ENSG00000227603	9	RP11-165J3.6	96197614	rs7862998	9	96212066	G	C	0.126243	0.0861	0.0342	0.01169	0.984257	0.0601849	4.080769e-60	0.0874772	0.0351563	0.012838	0.921972	20
Skin_Sun_Exposed_Lower_leg	Restless_Legs_Syndrome_2	ENSG00000234771	9	RP11-395P17.3	130873450	rs884115	9	130887856	T	C	0.109344	-0.1153	0.0394	0.003412	0.19897	0.0305939	7.843179e-11	-0.579484	0.217143	0.00761508	0.334357	6
Skin_Sun_Exposed_Lower_leg	Restless_Legs_Syndrome_2	ENSG00000232850	9	AL590708.2	130890612	rs10760540	9	130892285	C	T	0.889662	0.1193	0.0403	0.003069	-0.468649	0.0582285	8.385259e-16	-0.254562	0.0916241	0.00546399	0.923318	9
Skin_Sun_Exposed_Lower_leg	Restless_Legs_Syndrome_2	ENSG00000167136	9	ENDOG	131580753	rs2280841	9	131600111	C	T	0.744533	0.0552	0.0277	0.04658	0.499246	0.0345319	2.247299e-47	0.110567	0.0560083	0.0483687	0.791554	20
Skin_Sun_Exposed_Lower_leg	Restless_Legs_Syndrome_2	ENSG00000160539	9	PPAPDC3	134165081	rs10793992	9	134149338	A	G	0.389662	0.065	0.0316	0.0394	-0.208471	0.0289947	6.480133e-13	-0.311794	0.157661	0.0479712	0.782849	10
Skin_Sun_Exposed_Lower_leg	Restless_Legs_Syndrome_2	ENSG00000130714	9	POMT1	134378289	rs114317081	9	134382184	A	G	0.149105	0.0882	0.0353	0.01259	-0.336654	0.0330114	2.021483e-24	-0.26199	0.107957	0.0152323	0.85433	18
Skin_Sun_Exposed_Lower_leg	Restless_Legs_Syndrome_2	ENSG00000176919	9	C8G	139839698	rs10781522	9	139815053	A	G	0.628231	0.0586	0.0256	0.02189	0.280554	0.0498311	1.801011e-08	0.208872	0.0985015	0.033964	0.188419	10
Skin_Sun_Exposed_Lower_leg	Restless_Legs_Syndrome_2	ENSG00000212864	9	RNF208	140114707	rs28404308	9	140103272	A	T	0.616302	-0.0973	0.0388	0.01224	-0.118785	0.0204114	5.90087e-09	0.819127	0.355677	0.0212783	0.426512	5
Skin_Sun_Exposed_Lower_leg	Restless_Legs_Syndrome_2	ENSG00000197191	9	C9orf169	140119087	rs28404308	9	140103272	A	T	0.616302	-0.0973	0.0388	0.01224	-0.0897244	0.0152424	3.94431e-09	1.08443	0.470041	0.0210492	0.372407	5
Skin_Sun_Exposed_Lower_leg	Restless_Legs_Syndrome_2	ENSG00000197768	9	C9orf173	140145713	rs11497276	9	140154759	T	C	0.728628	-0.0946	0.0436	0.03009	-0.333932	0.0465194	7.056433e-13	0.283291	0.136399	0.0378087	0.58247	6
Skin_Sun_Exposed_Lower_leg	Restless_Legs_Syndrome_2	ENSG00000188986	9	NELFB	140149625	rs59183123	9	140168079	T	C	0.727634	-0.1052	0.0436	0.0158	0.233255	0.0180779	4.340227e-38	-0.451009	0.19016	0.017705	0.255691	20
Skin_Sun_Exposed_Lower_leg	Restless_Legs_Syndrome_2	ENSG00000198113	9	TOR4A	140172201	rs9722477	9	140169246	A	G	0.735586	-0.0918	0.0439	0.03678	0.511932	0.0393954	1.310772e-38	-0.179321	0.0868568	0.0389651	0.316078	20
Skin_Sun_Exposed_Lower_leg	Restless_Legs_Syndrome_2	ENSG00000151632	10	AKR1C2	5029967	rs67362530	10	5043504	A	G	0.131213	-0.0998	0.0376	0.007922	0.862027	0.0608296	1.381709e-45	-0.115774	0.0443766	0.00908369	0.382563	20
Skin_Sun_Exposed_Lower_leg	Restless_Legs_Syndrome_2	ENSG00000152457	10	DCLRE1C	14939358	rs12259906	10	14920102	G	T	0.162028	0.0716	0.0326	0.02807	0.24341	0.0437612	2.663448e-08	0.294154	0.143993	0.0410693	0.542685	4
Skin_Sun_Exposed_Lower_leg	Restless_Legs_Syndrome_2	ENSG00000215146	10	RP11-313J2.1	42827314	rs3004226	10	42825913	C	T	0.444334	-0.0501	0.0239	0.03602	0.713203	0.0421039	2.315534e-64	-0.0702465	0.0337664	0.037492	0.112601	20
Skin_Sun_Exposed_Lower_leg	Restless_Legs_Syndrome_2	ENSG00000185904	10	LINC00839	42970991	rs1255401	10	42975170	T	C	0.331014	0.0572	0.0242	0.01828	-0.621533	0.0511717	6.022005e-34	-0.0920305	0.0396664	0.0203347	0.698326	20
Skin_Sun_Exposed_Lower_leg	Restless_Legs_Syndrome_2	ENSG00000273008	10	RP11-351D16.3	43632272	rs2293020	10	43692887	G	A	0.170974	0.0885	0.0309	0.004176	0.408602	0.0532838	1.741398e-14	0.216592	0.0807261	0.00729544	0.981539	8
Skin_Sun_Exposed_Lower_leg	Restless_Legs_Syndrome_2	ENSG00000254271	10	RP11-131N11.4	62494100	rs1904404	10	62502186	C	T	0.291252	0.0684	0.0254	0.007191	-0.460813	0.0543123	2.166258e-17	-0.148433	0.0578297	0.0102662	0.259238	20
Skin_Sun_Exposed_Lower_leg	Restless_Legs_Syndrome_2	ENSG00000099282	10	TSPAN15	71211229	rs28463525	10	71215578	T	A	0.136183	-0.0748	0.0361	0.0383	0.614299	0.0471082	7.229035e-39	-0.121765	0.0595034	0.0407219	0.748854	20
Skin_Sun_Exposed_Lower_leg	Restless_Legs_Syndrome_2	ENSG00000214562	10	NUTM2D	89117425	rs2986492	10	89106683	A	G	0.807157	-0.0732	0.0346	0.03421	-0.618605	0.0554214	6.267694e-29	0.118331	0.0569281	0.0376542	0.202513	20
Skin_Sun_Exposed_Lower_leg	Restless_Legs_Syndrome_2	ENSG00000155629	10	PIK3AP1	98353069	rs611378	10	98436045	A	T	0.0944334	0.0876	0.0401	0.02914	0.2955	0.0376551	4.242546e-15	0.296447	0.140862	0.0353332	0.239934	5
Skin_Sun_Exposed_Lower_leg	Restless_Legs_Syndrome_2	ENSG00000213390	10	ARHGAP19	98978996	rs10786325	10	99068738	G	C	0.633201	-0.0543	0.0241	0.02422	0.239655	0.0303776	3.041173e-15	-0.226576	0.104582	0.0302738	0.49558	20
Skin_Sun_Exposed_Lower_leg	Restless_Legs_Syndrome_2	ENSG00000095485	10	CWF19L1	101992055	rs12784396	10	102027407	T	C	0.427435	0.0556	0.0239	0.02017	0.608431	0.0317855	1.13379e-81	0.0913826	0.0395704	0.0209232	0.0573482	20
Skin_Sun_Exposed_Lower_leg	Restless_Legs_Syndrome_2	ENSG00000230224	10	PHBP9	102008028	rs12784396	10	102027407	T	C	0.427435	0.0556	0.0239	0.02017	0.294296	0.0308947	1.637935e-21	0.188925	0.0835975	0.0238248	0.0770825	20
Skin_Sun_Exposed_Lower_leg	Restless_Legs_Syndrome_2	ENSG00000269609	10	RP11-18I14.10	104209574	rs150098322	10	104214364	C	T	0.128231	0.0976	0.0379	0.00996	-0.421009	0.0411064	1.286334e-24	-0.231824	0.0928238	0.0125086	0.236726	20
Skin_Sun_Exposed_Lower_leg	Restless_Legs_Syndrome_2	ENSG00000108039	10	XPNPEP1	111624524	rs1815249	10	111655790	T	C	0.434394	0.0518	0.0243	0.0331	0.195112	0.0276833	1.815159e-12	0.265489	0.130116	0.0413102	0.474723	9
Skin_Sun_Exposed_Lower_leg	Restless_Legs_Syndrome_2	ENSG00000177951	11	BET1L	167784	rs1023430	11	224393	G	A	0.195825	-0.0712	0.0298	0.01705	0.341381	0.029068	7.561704e-32	-0.208565	0.0890806	0.0192166	0.282257	15
Skin_Sun_Exposed_Lower_leg	Restless_Legs_Syndrome_2	ENSG00000185627	11	PSMD13	236546	rs6598066	11	243185	G	A	0.730616	-0.0703	0.0268	0.00876	-0.224233	0.0211679	3.208135e-26	0.313513	0.123128	0.0108894	0.263001	18
Skin_Sun_Exposed_Lower_leg	Restless_Legs_Syndrome_2	ENSG00000255328	11	RP11-326C3.12	327171	rs7931303	11	325249	G	A	0.675944	0.0622	0.0308	0.04319	0.564783	0.0516243	7.39897e-28	0.110131	0.0554555	0.0470411	0.86334	20
Skin_Sun_Exposed_Lower_leg	Restless_Legs_Syndrome_2	ENSG00000270972	11	RP11-326C3.15	333192	rs6598041	11	324699	T	C	0.677932	0.0661	0.0308	0.03187	0.465073	0.0513533	1.349102e-19	0.142128	0.0680603	0.0367735	0.717146	11
Skin_Sun_Exposed_Lower_leg	Restless_Legs_Syndrome_2	ENSG00000005801	11	ZNF195	3360491	rs2269732	11	3392972	A	G	0.792247	-0.057	0.0277	0.03962	0.295292	0.0349782	3.115056e-17	-0.193029	0.0965519	0.0455836	0.335761	20
Skin_Sun_Exposed_Lower_leg	Restless_Legs_Syndrome_2	ENSG00000223756	11	TSSC2	3402191	rs739393	11	3399740	C	G	0.791252	-0.0574	0.0279	0.03965	0.290877	0.0282068	6.199507e-25	-0.197334	0.097807	0.0436342	0.767367	20
Skin_Sun_Exposed_Lower_leg	Restless_Legs_Syndrome_2	ENSG00000170955	11	PRKCDBP	6340176	rs11544764	11	6341365	T	C	0.106362	0.0909	0.0368	0.01355	0.31077	0.0317015	1.092717e-22	0.292499	0.122117	0.0166095	0.534003	10
Skin_Sun_Exposed_Lower_leg	Restless_Legs_Syndrome_2	ENSG00000179532	11	DNHD1	6518490	rs2344829	11	6550309	A	G	0.629225	-0.0545	0.0248	0.02789	-0.15764	0.0270119	5.34852e-09	0.345724	0.168105	0.0397245	0.56803	6
Skin_Sun_Exposed_Lower_leg	Restless_Legs_Syndrome_2	ENSG00000177112	11	MRVI1-AS1	10562819	rs1462941	11	10563090	T	G	0.0954274	-0.0963	0.044	0.02874	-0.618334	0.0869501	1.14903e-12	0.155741	0.0744528	0.0364556	0.587458	9
Skin_Sun_Exposed_Lower_leg	Restless_Legs_Syndrome_2	ENSG00000110786	11	PTPN5	18749475	rs7121896	11	18802126	G	A	0.684891	-0.0539	0.0261	0.03889	0.521516	0.0470864	1.645358e-28	-0.103353	0.0509089	0.0423417	0.127573	20
Skin_Sun_Exposed_Lower_leg	Restless_Legs_Syndrome_2	ENSG00000019485	11	PRDM11	45115564	rs12226640	11	45230443	C	T	0.425447	0.0611	0.0239	0.01049	-0.143805	0.0254969	1.699602e-08	-0.424881	0.182473	0.0198879	0.199106	5
Skin_Sun_Exposed_Lower_leg	Restless_Legs_Syndrome_2	ENSG00000186652	11	PRG2	57154267	rs11229028	11	57193918	A	G	0.232604	0.0653	0.0271	0.01598	0.202152	0.0225026	2.62339e-19	0.323024	0.138796	0.0199478	0.834738	20
Skin_Sun_Exposed_Lower_leg	Restless_Legs_Syndrome_2	ENSG00000110448	11	CD5	60869867	rs10792302	11	60896165	C	T	0.658052	0.0538	0.0251	0.03202	-0.441015	0.0411815	9.230479e-27	-0.121991	0.058043	0.0355759	0.39404	20
Skin_Sun_Exposed_Lower_leg	Restless_Legs_Syndrome_2	ENSG00000254682	11	RP11-660L16.2	71159720	rs12790558	11	71170905	C	T	0.700795	0.0577	0.0268	0.03148	0.766389	0.0400037	8.307236e-82	0.0752881	0.0351893	0.0323938	0.598959	20
Skin_Sun_Exposed_Lower_leg	Restless_Legs_Syndrome_2	ENSG00000172890	11	NADSYN1	71164155	rs12793530	11	71161656	A	G	0.701789	0.0587	0.0269	0.02902	0.30125	0.0297628	4.426275e-24	0.194855	0.0913462	0.0329128	0.857311	20
Skin_Sun_Exposed_Lower_leg	Restless_Legs_Syndrome_2	ENSG00000158483	11	FAM86C1	71498556	rs4460835	11	71503108	T	C	0.567594	-0.053	0.0246	0.03127	-0.697862	0.0321041	9.081995e-105	0.0759462	0.0354232	0.0320356	0.627959	20
Skin_Sun_Exposed_Lower_leg	Restless_Legs_Syndrome_2	ENSG00000214534	11	ZNF705E	71525091	rs2040301	11	71496121	T	C	0.567594	-0.0505	0.0244	0.03832	-0.442551	0.0458436	4.750389e-22	0.114111	0.0563878	0.0430026	0.558807	20
Skin_Sun_Exposed_Lower_leg	Restless_Legs_Syndrome_2	ENSG00000149380	11	P4HA3	73946846	rs4944038	11	73783478	T	A	0.482107	0.0503	0.0238	0.03498	-0.305595	0.0382212	1.291216e-15	-0.164597	0.0805557	0.0410259	0.719659	20
Skin_Sun_Exposed_Lower_leg	Restless_Legs_Syndrome_2	ENSG00000150768	11	DLAT	111895538	rs514615	11	111921108	T	C	0.341948	-0.0518	0.0247	0.03588	0.175629	0.0224974	5.873485e-15	-0.29494	0.145624	0.0428307	0.34508	13
Skin_Sun_Exposed_Lower_leg	Restless_Legs_Syndrome_2	ENSG00000149577	11	SIDT2	117049449	rs111530588	11	116922586	A	G	0.0626243	-0.1165	0.0536	0.02973	0.271522	0.040835	2.945899e-11	-0.429063	0.207685	0.0388346	0.0668708	13
Skin_Sun_Exposed_Lower_leg	Restless_Legs_Syndrome_2	ENSG00000137648	11	TMPRSS4	117947753	rs7933728	11	117923031	G	A	0.645129	-0.0569	0.0247	0.02094	0.204182	0.0298524	7.935435e-12	-0.278673	0.127648	0.0290252	0.141387	17
Skin_Sun_Exposed_Lower_leg	Restless_Legs_Syndrome_2	ENSG00000235049	12	LINC00940	2038368	rs763555	12	2046282	G	C	0.213718	0.0816	0.0308	0.008036	0.500763	0.0550763	9.708601e-20	0.162951	0.0640641	0.0109727	0.11411	19
Skin_Sun_Exposed_Lower_leg	Restless_Legs_Syndrome_2	ENSG00000111224	12	PARP11	3900213	rs2072387	12	3950184	T	C	0.252485	-0.0761	0.0279	0.006505	-0.244199	0.0351807	3.885923e-12	0.311631	0.122755	0.0111287	0.277447	19
Skin_Sun_Exposed_Lower_leg	Restless_Legs_Syndrome_2	ENSG00000111664	12	GNB3	6949118	rs1047776	12	6948692	G	A	0.645129	-0.0915	0.0256	0.0003573	-0.362371	0.0312549	4.417027e-31	0.252504	0.0739266	0.000636421	0.517088	5
Skin_Sun_Exposed_Lower_leg	Restless_Legs_Syndrome_2	ENSG00000111676	12	ATN1	7033626	rs12831467	12	6995686	C	A	0.296223	-0.0594	0.0281	0.03433	-0.225839	0.0263407	1.00159e-17	0.263019	0.128151	0.040129	0.48419	3
Skin_Sun_Exposed_Lower_leg	Restless_Legs_Syndrome_2	ENSG00000182993	12	C12orf60	14956506	rs6488712	12	14939332	A	G	0.586481	0.0508	0.0241	0.03492	-0.345734	0.0452794	2.248253e-14	-0.146934	0.0723142	0.0421657	0.711831	20
Skin_Sun_Exposed_Lower_leg	Restless_Legs_Syndrome_2	ENSG00000139651	12	ZNF740	53574484	rs2272301	12	53588352	G	C	0.133201	0.0741	0.035	0.03445	0.214132	0.0311202	5.951911e-12	0.346048	0.171013	0.0430193	0.0870245	13
Skin_Sun_Exposed_Lower_leg	Restless_Legs_Syndrome_2	ENSG00000197728	12	RPS26	56435637	rs1131017	12	56435929	G	C	0.591451	-0.056	0.0241	0.02041	-1.17179	0.0147264	0	0.0477901	0.0205756	0.0201973	0.632826	20
Skin_Sun_Exposed_Lower_leg	Restless_Legs_Syndrome_2	ENSG00000127328	12	RAB3IP	70132461	rs34565292	12	70153593	A	G	0.341948	-0.0744	0.0254	0.003424	0.399916	0.035092	4.367594e-30	-0.186039	0.0655777	0.00455504	0.204529	20
Skin_Sun_Exposed_Lower_leg	Restless_Legs_Syndrome_2	ENSG00000067798	12	NAV3	78224685	rs7957819	12	78496781	A	G	0.145129	-0.0778	0.0354	0.02793	-0.332052	0.0453577	2.466103e-13	0.234301	0.11131	0.0352971	0.32271	9
Skin_Sun_Exposed_Lower_leg	Restless_Legs_Syndrome_2	ENSG00000238105	12	GOLGA2B	100550135	rs11110266	12	100557345	T	C	0.0984095	0.0983	0.0397	0.01319	0.401927	0.0439344	5.781195e-20	0.244572	0.102328	0.016845	0.217677	20
Skin_Sun_Exposed_Lower_leg	Restless_Legs_Syndrome_2	ENSG00000260329	12	RP11-412D9.4	107347807	rs2374652	12	107354037	C	T	0.538767	-0.0608	0.0234	0.009518	-0.22495	0.0368441	1.025122e-09	0.270282	0.113051	0.0168118	0.853786	14
Skin_Sun_Exposed_Lower_leg	Restless_Legs_Syndrome_2	ENSG00000151135	12	C12orf23	107349497	rs10746071	12	107353595	G	A	0.442346	-0.0502	0.0237	0.03406	-0.143525	0.0214399	2.167158e-11	0.349765	0.173197	0.043439	0.658327	17
Skin_Sun_Exposed_Lower_leg	Restless_Legs_Syndrome_2	ENSG00000111275	12	ALDH2	112204691	rs10744777	12	112233018	C	T	0.314115	0.0525	0.0255	0.0393	-0.311645	0.0265635	8.727373e-32	-0.168461	0.0830742	0.042577	0.493891	20
Skin_Sun_Exposed_Lower_leg	Restless_Legs_Syndrome_2	ENSG00000183273	12	CCDC60	119772517	rs7972736	12	119771702	A	G	0.359841	0.0518	0.0247	0.03629	0.3783	0.0518109	2.844652e-13	0.136928	0.0679319	0.0438344	0.264352	8
Skin_Sun_Exposed_Lower_leg	Restless_Legs_Syndrome_2	ENSG00000060709	12	RIMBP2	130880682	rs6486573	12	131201662	T	C	0.616302	0.0563	0.0258	0.02925	-0.428556	0.0346228	3.444822e-35	-0.131371	0.0611306	0.0316321	0.663691	20
Skin_Sun_Exposed_Lower_leg	Restless_Legs_Syndrome_2	ENSG00000185684	12	EP400NL	132568828	rs61942869	12	132593606	A	G	0.136183	0.0821	0.0346	0.01754	-0.687334	0.0390326	2.09345e-69	-0.119447	0.0507944	0.0186939	0.538538	20
Skin_Sun_Exposed_Lower_leg	Restless_Legs_Syndrome_2	ENSG00000256223	12	ZNF10	133707161	rs7967886	12	133694626	G	A	0.579523	0.0501	0.0243	0.03937	-0.239293	0.0251794	2.029443e-21	-0.209367	0.103911	0.0439194	0.608561	20
Skin_Sun_Exposed_Lower_leg	Restless_Legs_Syndrome_2	ENSG00000132938	13	MTUS2	29598748	rs7995293	13	29953566	A	G	0.349901	-0.055	0.0252	0.02931	-0.27651	0.0500431	3.286607e-08	0.198908	0.097988	0.0423647	0.919423	7
Skin_Sun_Exposed_Lower_leg	Restless_Legs_Syndrome_2	ENSG00000120693	13	SMAD9	37418968	rs9576132	13	37480201	C	T	0.238569	-0.0625	0.0288	0.03016	0.268461	0.0359515	8.18546e-14	-0.232808	0.111717	0.0371675	0.240547	4
Skin_Sun_Exposed_Lower_leg	Restless_Legs_Syndrome_2	ENSG00000151773	13	CCDC122	44398045	rs12865116	13	44440441	G	C	0.499006	0.0612	0.0236	0.009372	0.329792	0.0328695	1.087356e-23	0.185572	0.0739118	0.0120486	0.103522	20
Skin_Sun_Exposed_Lower_leg	Restless_Legs_Syndrome_2	ENSG00000174032	13	SLC25A30	45967451	rs4941527	13	45985705	A	G	0.402584	-0.0481	0.024	0.0449	0.43193	0.0328951	2.201223e-39	-0.111361	0.0562081	0.0475665	0.764043	20
Skin_Sun_Exposed_Lower_leg	Restless_Legs_Syndrome_2	ENSG00000139675	13	HNRNPA1L2	53191605	rs11619767	13	53155898	T	C	0.410537	0.052	0.0249	0.03651	-0.30998	0.0311882	2.815653e-23	-0.167753	0.0820818	0.0409806	0.903447	20
Skin_Sun_Exposed_Lower_leg	Restless_Legs_Syndrome_2	ENSG00000231194	13	FARP1-AS1	99087659	rs9630321	13	99106979	G	C	0.27336	0.0643	0.0261	0.01375	0.429041	0.0519859	1.54431e-16	0.149869	0.0634859	0.018242	0.240283	20
Skin_Sun_Exposed_Lower_leg	Restless_Legs_Syndrome_2	ENSG00000198805	14	PNP	20937113	rs1760940	14	20938251	C	A	0.245527	-0.0709	0.0335	0.03415	-0.537297	0.0398239	1.747298e-41	0.131957	0.0631116	0.0365416	0.341593	13
Skin_Sun_Exposed_Lower_leg	Restless_Legs_Syndrome_2	ENSG00000129562	14	DAD1	23033805	rs5742737	14	23056894	A	G	0.176938	0.0787	0.0314	0.01224	0.166947	0.023587	1.463398e-12	0.471407	0.199528	0.0181466	0.272303	9
Skin_Sun_Exposed_Lower_leg	Restless_Legs_Syndrome_2	ENSG00000186615	14	KTN1-AS1	55965996	rs74968702	14	56076818	T	A	0.0646123	-0.089	0.0406	0.02824	-0.570209	0.0511291	6.975699e-29	0.156083	0.0725644	0.0314794	0.572097	20
Skin_Sun_Exposed_Lower_leg	Restless_Legs_Syndrome_2	ENSG00000257365	14	FNTB	65381203	rs72728238	14	65473563	T	A	0.110338	-0.0898	0.0374	0.01646	-0.305826	0.0303408	6.792561e-24	0.293631	0.125713	0.0195061	0.340062	6
Skin_Sun_Exposed_Lower_leg	Restless_Legs_Syndrome_2	ENSG00000259065	14	RP5-1021I20.1	74254063	rs74576495	14	74254212	A	G	0.122266	-0.0695	0.0338	0.03999	1.36851	0.063068	2.097892e-104	-0.0507852	0.024809	0.0406539	0.205076	20
Skin_Sun_Exposed_Lower_leg	Restless_Legs_Syndrome_2	ENSG00000140043	14	PTGR2	74318547	rs12893501	14	74457162	T	C	0.338966	-0.0791	0.0252	0.001722	-0.592849	0.0416192	4.841987e-46	0.133424	0.0435264	0.00217416	0.655586	20
Skin_Sun_Exposed_Lower_leg	Restless_Legs_Syndrome_2	ENSG00000165959	14	CLMN	95648277	rs10130428	14	95659768	G	A	0.154076	0.114	0.0357	0.001431	0.194814	0.0338607	8.747006e-09	0.585174	0.209585	0.00523744	0.721512	3
Skin_Sun_Exposed_Lower_leg	Restless_Legs_Syndrome_2	ENSG00000182512	14	GLRX5	95999840	rs6575521	14	96002509	G	A	0.617296	0.0508	0.0249	0.04144	0.253427	0.0268809	4.188334e-21	0.200452	0.100527	0.0461513	0.216697	20
Skin_Sun_Exposed_Lower_leg	Restless_Legs_Syndrome_2	ENSG00000271780	14	RP11-1017G21.5	102414684	rs2448241	14	102414767	A	G	0.084493	-0.0983	0.0402	0.01453	0.84232	0.0584471	4.370695e-47	-0.116701	0.0484074	0.0159168	0.301796	20
Skin_Sun_Exposed_Lower_leg	Restless_Legs_Syndrome_2	ENSG00000272444	14	RP11-1017G21.6	102418753	rs2448241	14	102414767	A	G	0.084493	-0.0983	0.0402	0.01453	0.582583	0.0681716	1.276127e-17	-0.168731	0.0717723	0.0187267	0.382619	14
Skin_Sun_Exposed_Lower_leg	Restless_Legs_Syndrome_2	ENSG00000140157	15	NIPA2	23004684	rs7179062	15	23001584	C	G	0.472167	-0.0518	0.0252	0.03935	-0.174141	0.0267482	7.495791e-11	0.29746	0.151752	0.0499756	0.650309	3
Skin_Sun_Exposed_Lower_leg	Restless_Legs_Syndrome_2	ENSG00000138600	15	SPPL2A	50999506	rs28641162	15	51006019	T	C	0.117296	0.0899	0.0365	0.01388	-0.253002	0.0406492	4.845146e-10	-0.355333	0.155153	0.0220091	0.344839	16
Skin_Sun_Exposed_Lower_leg	Restless_Legs_Syndrome_2	ENSG00000128833	15	MYO5C	52484519	rs71472935	15	52565725	C	G	0.083499	-0.1306	0.0417	0.001722	0.544434	0.0417931	8.605995e-39	-0.239882	0.0787758	0.00232583	0.186617	17
Skin_Sun_Exposed_Lower_leg	Restless_Legs_Syndrome_2	ENSG00000138613	15	APH1B	63568217	rs117618017	15	63569902	T	C	0.135189	0.141	0.0399	0.0004163	0.390795	0.0331517	4.496898e-32	0.360803	0.106589	0.000711772	0.946852	20
Skin_Sun_Exposed_Lower_leg	Restless_Legs_Syndrome_2	ENSG00000090487	15	SPG21	65255362	rs17229765	15	65258834	A	G	0.425447	0.051	0.0238	0.03223	-0.556173	0.0270476	5.916395e-94	-0.0916981	0.0430242	0.0330632	0.528203	20
Skin_Sun_Exposed_Lower_leg	Restless_Legs_Syndrome_2	ENSG00000174446	15	SNAPC5	66782473	rs116897680	15	66650909	G	A	0.083499	0.116	0.0425	0.006392	-0.441779	0.0580161	2.641687e-14	-0.262575	0.102195	0.010189	0.470381	20
Skin_Sun_Exposed_Lower_leg	Restless_Legs_Syndrome_2	ENSG00000259673	15	IQCH-AS1	67695957	rs60141690	15	67712827	G	A	0.111332	-0.2402	0.0425	1.611e-08	-0.320385	0.0463637	4.837782e-12	0.749723	0.17137	1.215047e-05	0.241211	11
Skin_Sun_Exposed_Lower_leg	Restless_Legs_Syndrome_2	ENSG00000136381	15	IREB2	78729773	rs11072763	15	78724256	G	A	0.77336	0.0626	0.0289	0.03042	-0.15242	0.0234246	7.675361e-11	-0.410707	0.199838	0.0398594	0.236804	15
Skin_Sun_Exposed_Lower_leg	Restless_Legs_Syndrome_2	ENSG00000140598	15	EFTUD1	82422571	rs7167504	15	82531509	A	G	0.204771	-0.071	0.0301	0.01844	-0.169311	0.0250605	1.417658e-11	0.419347	0.188303	0.0259489	0.138818	20
Skin_Sun_Exposed_Lower_leg	Restless_Legs_Syndrome_2	ENSG00000259511	15	RP11-182J1.16	84841242	rs12595694	15	84815775	T	A	0.484095	-0.0633	0.0236	0.007427	0.571358	0.0512526	7.332162e-29	-0.110789	0.0424838	0.00911305	0.204897	20
Skin_Sun_Exposed_Lower_leg	Restless_Legs_Syndrome_2	ENSG00000225151	15	AC103965.1	84867600	rs61148413	15	84828326	A	T	0.483101	-0.064	0.0237	0.006833	0.62872	0.0428551	9.911926e-49	-0.101794	0.0383289	0.00791191	0.420883	20
Skin_Sun_Exposed_Lower_leg	Restless_Legs_Syndrome_2	ENSG00000235370	15	DNM1P51	84953014	rs227554	15	85060599	A	T	0.463221	0.0507	0.024	0.03451	0.19899	0.0358851	2.936198e-08	0.254787	0.129065	0.0483703	0.570595	7
Skin_Sun_Exposed_Lower_leg	Restless_Legs_Syndrome_2	ENSG00000189136	15	UBE2Q2P1	85070012	rs2008262	15	85305270	T	C	0.373757	-0.0673	0.0243	0.005679	-0.149528	0.0242536	7.039971e-10	0.450083	0.178156	0.0115257	0.349618	20
Skin_Sun_Exposed_Lower_leg	Restless_Legs_Syndrome_2	ENSG00000259728	15	LINC00933	85113880	rs3860264	15	84945016	C	T	0.417495	0.061	0.0241	0.01149	0.477549	0.0406555	7.382829e-32	0.127736	0.0516244	0.0133487	0.41127	20
Skin_Sun_Exposed_Lower_leg	Restless_Legs_Syndrome_2	ENSG00000197696	15	NMB	85198360	rs12904605	15	85201419	C	T	0.258449	0.0705	0.0262	0.007147	-0.352287	0.0361475	1.922326e-22	-0.200121	0.0771539	0.00949245	0.0859835	20
Skin_Sun_Exposed_Lower_leg	Restless_Legs_Syndrome_2	ENSG00000136383	15	ALPK3	85359911	rs62021223	15	85263291	C	T	0.319085	0.0707	0.0246	0.004047	0.173321	0.0285463	1.266673e-09	0.407914	0.157031	0.00938607	0.179996	20
Skin_Sun_Exposed_Lower_leg	Restless_Legs_Syndrome_2	ENSG00000259295	15	CSPG4P12	85734669	rs468120	15	84958367	T	C	0.286282	0.0743	0.0259	0.004141	0.723662	0.0583853	2.795936e-35	0.102672	0.0367363	0.00519248	0.461419	20
Skin_Sun_Exposed_Lower_leg	Restless_Legs_Syndrome_2	ENSG00000140575	15	IQGAP1	90931450	rs2074585	15	91009484	A	G	0.533797	0.0493	0.0237	0.03788	0.345281	0.0206783	1.36138e-62	0.142782	0.0691703	0.0389976	0.212642	20
Skin_Sun_Exposed_Lower_leg	Restless_Legs_Syndrome_2	ENSG00000214432	15	AC068831.10	91565849	rs1867225	15	91563829	G	A	0.379722	0.0551	0.025	0.02722	-0.326854	0.0538878	1.315811e-09	-0.168577	0.0813798	0.0383138	0.712632	3
Skin_Sun_Exposed_Lower_leg	Restless_Legs_Syndrome_2	ENSG00000242612	16	DECR2	451826	rs3743890	16	456416	G	T	0.531809	0.0572	0.0248	0.02083	-0.49271	0.0325407	8.64161e-52	-0.116093	0.0509145	0.0225988	0.636482	20
Skin_Sun_Exposed_Lower_leg	Restless_Legs_Syndrome_2	ENSG00000102858	16	MGRN1	4666494	rs841225	16	4736316	T	C	0.563618	-0.0771	0.0278	0.005651	0.395829	0.025035	2.612429e-56	-0.194781	0.0713046	0.00630132	0.988263	20
Skin_Sun_Exposed_Lower_leg	Restless_Legs_Syndrome_2	ENSG00000103199	16	ZNF500	4798240	rs4786546	16	4814767	A	G	0.604374	-0.0693	0.0298	0.02005	-0.365147	0.0295225	3.872715e-35	0.189787	0.083041	0.022286	0.282822	20
Skin_Sun_Exposed_Lower_leg	Restless_Legs_Syndrome_2	ENSG00000183426	16	NPIPA1	15016659	rs3198697	16	15129940	T	C	0.397614	-0.0574	0.0258	0.02619	-0.701094	0.051779	9.063661e-42	0.081872	0.0372931	0.0281372	0.153414	20
Skin_Sun_Exposed_Lower_leg	Restless_Legs_Syndrome_2	ENSG00000183793	16	NPIPA5	15457516	rs3198697	16	15129940	T	C	0.397614	-0.0574	0.0258	0.02619	0.914729	0.0522672	1.407236e-68	-0.0627508	0.0284321	0.027311	0.0546408	20
Skin_Sun_Exposed_Lower_leg	Restless_Legs_Syndrome_2	ENSG00000011638	16	TMEM159	21169698	rs8182130	16	21171456	G	A	0.407555	0.0561	0.0241	0.01968	0.156514	0.0185092	2.766747e-17	0.358434	0.159708	0.0248121	0.304892	12
Skin_Sun_Exposed_Lower_leg	Restless_Legs_Syndrome_2	ENSG00000158865	16	SLC5A11	24857162	rs36113933	16	24838862	G	A	0.16004	0.0864	0.0299	0.003839	1.3975	0.0618615	5.3377e-113	0.0618247	0.0215697	0.00415328	0.14199	20
Skin_Sun_Exposed_Lower_leg	Restless_Legs_Syndrome_2	ENSG00000188322	16	SBK1	28303840	rs9282864	16	28617308	G	A	0.33499	-0.0918	0.0259	0.0003835	-0.232167	0.0292036	1.865968e-15	0.395405	0.122143	0.00120693	0.688376	20
Skin_Sun_Exposed_Lower_leg	Restless_Legs_Syndrome_2	ENSG00000198156	16	NPIPB6	28353876	rs12446550	16	28543381	A	G	0.353877	-0.0854	0.0246	0.0005131	0.275924	0.0372644	1.31655e-13	-0.309506	0.0984674	0.00167095	0.719068	20
Skin_Sun_Exposed_Lower_leg	Restless_Legs_Syndrome_2	ENSG00000233232	16	NPIPB7	28467693	rs8046271	16	28541394	C	T	0.353877	-0.0853	0.0246	0.0005171	-0.594951	0.0515666	8.53459e-31	0.143373	0.0431749	0.00089776	0.424147	20
Skin_Sun_Exposed_Lower_leg	Restless_Legs_Syndrome_2	ENSG00000176476	16	CCDC101	28565236	rs151231	16	28582849	G	A	0.474155	-0.0879	0.0243	0.0002973	-0.188025	0.0235813	1.542689e-15	0.467491	0.141916	0.000987211	0.168615	17
Skin_Sun_Exposed_Lower_leg	Restless_Legs_Syndrome_2	ENSG00000197165	16	SULT1A2	28603264	rs13331170	16	28561982	C	T	0.351889	-0.0837	0.0245	0.0006376	0.479524	0.0466699	9.15423e-25	-0.174548	0.0538425	0.00118767	0.465921	20
Skin_Sun_Exposed_Lower_leg	Restless_Legs_Syndrome_2	ENSG00000196502	16	SULT1A1	28616903	rs62031560	16	28605915	A	T	0.326044	-0.0834	0.025	0.0008448	-0.326933	0.0358795	8.090509e-20	0.255098	0.081432	0.00173234	0.148204	20
Skin_Sun_Exposed_Lower_leg	Restless_Legs_Syndrome_2	ENSG00000184110	16	EIF3C	28699879	rs8046545	16	28915217	A	G	0.699801	0.0901	0.0277	0.001132	-0.306464	0.0411414	9.402121e-14	-0.293999	0.0986272	0.00287394	0.38475	20
Skin_Sun_Exposed_Lower_leg	Restless_Legs_Syndrome_2	ENSG00000270424	16	RP11-1348G14.6	28761280	rs62031607	16	28631530	T	A	0.32008	-0.0834	0.0262	0.001445	0.505726	0.0562226	2.361009e-19	-0.164911	0.054955	0.00269233	0.32606	20
Skin_Sun_Exposed_Lower_leg	Restless_Legs_Syndrome_2	ENSG00000196993	16	NPIPB9	28763108	rs62031458	16	28373724	C	T	0.323062	-0.0922	0.0274	0.0007727	-0.379228	0.066905	1.443433e-08	0.243126	0.0840249	0.00380983	0.51132	20
Skin_Sun_Exposed_Lower_leg	Restless_Legs_Syndrome_2	ENSG00000251417	16	RP11-1348G14.4	28814097	rs8049439	16	28837515	C	T	0.343936	-0.0877	0.0258	0.0006939	-0.511267	0.0465798	4.976698e-28	0.171535	0.0528274	0.00116597	0.563434	20
Skin_Sun_Exposed_Lower_leg	Restless_Legs_Syndrome_2	ENSG00000178952	16	TUFM	28853732	rs7187776	16	28857645	G	A	0.341948	-0.0886	0.0259	0.0006083	0.336756	0.01835	3.192707e-75	-0.263099	0.0782351	0.000771217	0.221527	20
Skin_Sun_Exposed_Lower_leg	Restless_Legs_Syndrome_2	ENSG00000072736	16	NFATC3	68118654	rs112074117	16	67803261	T	C	0.319085	0.063	0.0274	0.02146	-0.181452	0.0292843	5.783189e-10	-0.347199	0.161065	0.0311116	0.736603	19
Skin_Sun_Exposed_Lower_leg	Restless_Legs_Syndrome_2	ENSG00000103051	16	COG4	70514471	rs4265798	16	70636616	A	T	0.936382	-0.135	0.0531	0.01098	-0.311962	0.0415973	6.402411e-14	0.432745	0.179728	0.0160498	0.431789	20
Skin_Sun_Exposed_Lower_leg	Restless_Legs_Syndrome_2	ENSG00000166747	16	AP1G1	71762913	rs4788544	16	71613787	C	T	0.341948	-0.056	0.0254	0.02765	0.149268	0.0169378	1.221614e-18	-0.375164	0.175408	0.0324512	0.423923	20
Skin_Sun_Exposed_Lower_leg	Restless_Legs_Syndrome_2	ENSG00000184860	16	SDR42E1	82031221	rs11542462	16	82033810	A	G	0.151093	0.0855	0.0385	0.02619	0.321126	0.0339538	3.146701e-21	0.266251	0.123151	0.0306199	0.381488	7
Skin_Sun_Exposed_Lower_leg	Restless_Legs_Syndrome_2	ENSG00000140961	16	OSGIN1	83981887	rs4238705	16	83976711	T	G	0.562624	0.0769	0.0262	0.003271	-0.281571	0.0385947	2.973516e-13	-0.273111	0.100297	0.00646905	0.82313	20
Skin_Sun_Exposed_Lower_leg	Restless_Legs_Syndrome_2	ENSG00000259803	16	SLC22A31	89262406	rs61732365	16	89265087	G	A	0.309145	-0.0649	0.0291	0.02561	0.455788	0.0419063	1.493992e-27	-0.142391	0.0651739	0.0289049	0.128237	20
Skin_Sun_Exposed_Lower_leg	Restless_Legs_Syndrome_2	ENSG00000003249	16	DBNDD1	90071273	rs76265950	16	90085139	C	A	0.084493	0.0943	0.0468	0.04378	0.644821	0.0572807	2.133967e-29	0.146242	0.0737318	0.0473189	0.441883	20
Skin_Sun_Exposed_Lower_leg	Restless_Legs_Syndrome_2	ENSG00000132386	17	SERPINF1	1665253	rs62088172	17	1666253	T	C	0.34493	0.0941	0.0276	0.0006574	-0.142641	0.0181188	3.474614e-15	-0.659698	0.210859	0.00175626	0.700954	10
Skin_Sun_Exposed_Lower_leg	Restless_Legs_Syndrome_2	ENSG00000196689	17	TRPV1	3468738	rs62069928	17	3514598	T	C	0.241551	-0.0657	0.0324	0.04252	-0.382433	0.0380048	8.070521e-24	0.171795	0.0864238	0.0468317	0.604497	20
Skin_Sun_Exposed_Lower_leg	Restless_Legs_Syndrome_2	ENSG00000197417	17	SHPK	3511556	rs62069928	17	3514598	T	C	0.241551	-0.0657	0.0324	0.04252	0.415402	0.0375467	1.88339e-28	-0.15816	0.079296	0.0460916	0.27735	20
Skin_Sun_Exposed_Lower_leg	Restless_Legs_Syndrome_2	ENSG00000262943	17	ALOX12P2	6757180	rs2089452	17	6784749	T	G	0.171968	0.0907	0.0369	0.01398	-0.344649	0.0485465	1.253363e-12	-0.263166	0.113301	0.0201943	0.199399	11
Skin_Sun_Exposed_Lower_leg	Restless_Legs_Syndrome_2	ENSG00000004975	17	DVL2	7128660	rs222835	17	7134129	G	A	0.584493	0.0944	0.0264	0.0003435	-0.16392	0.0239865	8.267651e-12	-0.575891	0.181769	0.00153357	0.377534	20
Skin_Sun_Exposed_Lower_leg	Restless_Legs_Syndrome_2	ENSG00000175826	17	CTDNEP1	7146910	rs55868524	17	7170665	A	G	0.61332	0.0821	0.0273	0.002634	0.0968971	0.0151399	1.552739e-10	0.847291	0.311296	0.00649236	0.9388	15
Skin_Sun_Exposed_Lower_leg	Restless_Legs_Syndrome_2	ENSG00000170291	17	ELP5	7154735	rs8067500	17	7172631	T	C	0.629225	0.0758	0.0276	0.006036	-0.390073	0.032949	2.462461e-32	-0.194323	0.0726349	0.00746552	0.143914	20
Skin_Sun_Exposed_Lower_leg	Restless_Legs_Syndrome_2	ENSG00000170310	17	STX8	9153788	rs34367478	17	9334409	A	G	0.259443	-0.0923	0.0286	0.001271	0.48324	0.0394147	1.477509e-34	-0.191002	0.0611999	0.00180262	0.782075	15
Skin_Sun_Exposed_Lower_leg	Restless_Legs_Syndrome_2	ENSG00000109107	17	ALDOC	26900133	rs9892089	17	27002402	G	A	0.759443	-0.099	0.0282	0.0004447	0.198058	0.0357495	3.022019e-08	-0.499854	0.168562	0.00302289	0.676882	5
Skin_Sun_Exposed_Lower_leg	Restless_Legs_Syndrome_2	ENSG00000167525	17	PROCA1	27030215	rs12952249	17	27053568	A	G	0.683897	-0.0743	0.0254	0.003398	0.585442	0.0438319	1.085114e-40	-0.126913	0.0444143	0.00427033	0.0577694	19
Skin_Sun_Exposed_Lower_leg	Restless_Legs_Syndrome_2	ENSG00000132141	17	CCT6B	33254878	rs12452326	17	33262423	G	T	0.463221	-0.051	0.0238	0.0321	-0.348653	0.0275731	1.1968e-36	0.146277	0.069236	0.0346235	0.780276	20
Skin_Sun_Exposed_Lower_leg	Restless_Legs_Syndrome_2	ENSG00000267547	17	RP11-686D22.4	33730856	rs1838150	17	33760211	T	C	0.911531	-0.0979	0.0429	0.02257	-0.494835	0.0676695	2.621638e-13	0.197844	0.0908192	0.0293736	0.437553	18
Skin_Sun_Exposed_Lower_leg	Restless_Legs_Syndrome_2	ENSG00000267648	17	RP11-686D22.3	33733967	rs1838150	17	33760211	T	C	0.911531	-0.0979	0.0429	0.02257	-0.398359	0.0598754	2.869241e-11	0.245758	0.113851	0.0308812	0.63366	11
Skin_Sun_Exposed_Lower_leg	Restless_Legs_Syndrome_2	ENSG00000267102	17	RP11-686D22.7	33736621	rs7220663	17	33760128	C	G	0.0884692	0.0902	0.0427	0.03477	0.399121	0.0645372	6.235774e-10	0.225997	0.113054	0.0456069	0.27288	8
Skin_Sun_Exposed_Lower_leg	Restless_Legs_Syndrome_2	ENSG00000172123	17	SLFN12	33738079	rs1838150	17	33760211	T	C	0.911531	-0.0979	0.0429	0.02257	-0.546349	0.0481887	8.534913e-30	0.179189	0.080096	0.0252744	0.776985	20
Skin_Sun_Exposed_Lower_leg	Restless_Legs_Syndrome_2	ENSG00000068120	17	COASY	40713485	rs74886553	17	40717672	G	C	0.0626243	0.1852	0.058	0.001393	-0.30738	0.0387857	2.279808e-15	-0.602512	0.203432	0.00305906	0.313428	3
Skin_Sun_Exposed_Lower_leg	Restless_Legs_Syndrome_2	ENSG00000267080	17	ASB16-AS1	42253341	rs12947939	17	42250378	T	G	0.271372	-0.0563	0.0266	0.03417	-0.328481	0.0324042	3.786506e-24	0.171395	0.0827251	0.0382783	0.316574	20
Skin_Sun_Exposed_Lower_leg	Restless_Legs_Syndrome_2	ENSG00000172992	17	DCAKD	43100708	rs8071429	17	43128906	A	T	0.583499	0.091	0.0261	0.0004807	0.543991	0.0318005	1.331037e-65	0.167282	0.0489652	0.000634664	0.529532	20
Skin_Sun_Exposed_Lower_leg	Restless_Legs_Syndrome_2	ENSG00000136448	17	NMT1	43128978	rs12948326	17	43188117	G	T	0.38668	-0.0681	0.0257	0.008119	0.194486	0.0213285	7.609032e-20	-0.350154	0.137609	0.010942	0.417381	20
Skin_Sun_Exposed_Lower_leg	Restless_Legs_Syndrome_2	ENSG00000264920	17	RP11-6N17.4	45968621	rs10459927	17	45981536	C	T	0.439364	-0.0709	0.024	0.003097	0.407344	0.0359836	1.041677e-29	-0.174054	0.0608914	0.00425733	0.090645	20
Skin_Sun_Exposed_Lower_leg	Restless_Legs_Syndrome_2	ENSG00000266601	17	RP11-6N17.3	46007048	rs4503839	17	46011307	G	C	0.460239	-0.0699	0.0237	0.003214	-0.245214	0.0429273	1.114521e-08	0.285057	0.108773	0.00877579	0.269809	3
Skin_Sun_Exposed_Lower_leg	Restless_Legs_Syndrome_2	ENSG00000108439	17	PNPO	46018872	rs2002136	17	46022889	T	C	0.372763	-0.0669	0.0245	0.006316	-0.217474	0.0232025	7.057782e-21	0.307623	0.117341	0.00875119	0.167252	20
Skin_Sun_Exposed_Lower_leg	Restless_Legs_Syndrome_2	ENSG00000002919	17	SNX11	46180719	rs9807087	17	46204138	G	A	0.769384	0.0616	0.0283	0.02967	0.435772	0.0282751	1.362466e-53	0.141358	0.0655867	0.0311393	0.293785	20
Skin_Sun_Exposed_Lower_leg	Restless_Legs_Syndrome_2	ENSG00000173917	17	HOXB2	46618256	rs2326012	17	46618581	T	C	0.192843	0.1264	0.0289	1.217e-05	-0.328806	0.0527852	4.690348e-10	-0.384421	0.107396	0.00034428	0.0980283	7
Skin_Sun_Exposed_Lower_leg	Restless_Legs_Syndrome_2	ENSG00000248278	17	RP11-463M16.4	46952222	rs1985785	17	46967788	C	T	0.564612	-0.0557	0.0239	0.01984	0.382431	0.0587283	7.421936e-11	-0.145647	0.0663767	0.0282174	0.5393	14
Skin_Sun_Exposed_Lower_leg	Restless_Legs_Syndrome_2	ENSG00000108846	17	ABCC3	48712138	rs4793665	17	48712087	T	C	0.559642	-0.0748	0.0275	0.006458	-0.338924	0.0392785	6.202935e-18	0.220698	0.085075	0.00948211	0.311931	16
Skin_Sun_Exposed_Lower_leg	Restless_Legs_Syndrome_2	ENSG00000267452	17	RP11-1018N14.5	49512788	rs4794251	17	49528167	C	G	0.638171	-0.0609	0.0247	0.01355	0.482471	0.0472716	1.856871e-24	-0.126225	0.0526674	0.0165459	0.722995	13
Skin_Sun_Exposed_Lower_leg	Restless_Legs_Syndrome_2	ENSG00000108960	17	MMD	53469974	rs11650101	17	53479547	T	C	0.377734	0.0609	0.0241	0.0115	-0.225709	0.0354276	1.878028e-10	-0.269816	0.114867	0.0188265	0.35244	6
Skin_Sun_Exposed_Lower_leg	Restless_Legs_Syndrome_2	ENSG00000153930	17	ANKFN1	54188319	rs2192218	17	54489808	A	G	0.780318	-0.0637	0.0266	0.01674	0.355786	0.0407575	2.561799e-18	-0.17904	0.0775263	0.0209207	0.562657	20
Skin_Sun_Exposed_Lower_leg	Restless_Legs_Syndrome_2	ENSG00000224383	17	C17orf72	62075711	rs4968691	17	62104980	G	A	0.616302	-0.0515	0.0252	0.04144	0.262122	0.0364466	6.386994e-13	-0.196473	0.0999445	0.0493188	0.907501	5
Skin_Sun_Exposed_Lower_leg	Restless_Legs_Syndrome_2	ENSG00000132481	17	TRIM47	73870242	rs3744021	17	73871911	A	G	0.304175	0.0562	0.0268	0.03615	-0.277354	0.025007	1.386334e-28	-0.202629	0.0983394	0.03935	0.965039	20
Skin_Sun_Exposed_Lower_leg	Restless_Legs_Syndrome_2	ENSG00000267342	17	RP11-552F3.10	73893141	rs3682	17	73942150	G	A	0.358847	0.0508	0.0249	0.0417	-0.232678	0.0322004	4.976504e-13	-0.218327	0.111198	0.0495992	0.932056	20
Skin_Sun_Exposed_Lower_leg	Restless_Legs_Syndrome_2	ENSG00000204316	17	MRPL38	73894724	rs9302994	17	73906934	A	G	0.349901	0.0524	0.0253	0.03872	-0.168062	0.0223529	5.537034e-14	-0.31179	0.156147	0.0458501	0.761053	18
Skin_Sun_Exposed_Lower_leg	Restless_Legs_Syndrome_2	ENSG00000188878	17	FBF1	73905655	rs11077798	17	73953404	C	T	0.762425	-0.0667	0.0291	0.02189	-0.436596	0.0319301	1.461694e-42	0.152773	0.067582	0.0237868	0.82594	20
Skin_Sun_Exposed_Lower_leg	Restless_Legs_Syndrome_2	ENSG00000181523	17	SGSH	78180515	rs9904453	17	78176579	C	T	0.54672	0.0629	0.0293	0.03179	-0.234534	0.0225587	2.569265e-25	-0.268191	0.127564	0.0355178	0.821034	20
Skin_Sun_Exposed_Lower_leg	Restless_Legs_Syndrome_2	ENSG00000182612	17	TSPAN10	79604197	rs9905639	17	79614154	G	A	0.285288	-0.064	0.0256	0.01256	0.260785	0.0335054	7.061318e-15	-0.245413	0.103105	0.0173018	0.996003	20
Skin_Sun_Exposed_Lower_leg	Restless_Legs_Syndrome_2	ENSG00000182676	17	PPP1R27	79791368	rs113082834	17	79834355	T	A	0.163022	-0.1095	0.0477	0.02177	0.537581	0.0598187	2.544559e-19	-0.20369	0.0915799	0.0261363	0.41889	20
Skin_Sun_Exposed_Lower_leg	Restless_Legs_Syndrome_2	ENSG00000185624	17	P4HB	79801035	rs876017	17	79810642	G	A	0.177932	-0.1224	0.0459	0.007668	0.130271	0.0229526	1.38159e-08	-0.93958	0.389295	0.0157983	0.443509	5
Skin_Sun_Exposed_Lower_leg	Restless_Legs_Syndrome_2	ENSG00000169689	17	STRA13	79976578	rs3934983	17	79980756	A	C	0.55666	-0.0787	0.0368	0.03241	0.34802	0.0256544	6.395936e-42	-0.226136	0.107047	0.0346438	0.956398	20
Skin_Sun_Exposed_Lower_leg	Restless_Legs_Syndrome_2	ENSG00000186814	18	ZSCAN30	32831032	rs13298	18	32831386	A	G	0.272366	0.0528	0.0256	0.039	-0.180076	0.0240233	6.585549e-14	-0.29321	0.147445	0.0467457	0.236288	14
Skin_Sun_Exposed_Lower_leg	Restless_Legs_Syndrome_2	ENSG00000078043	18	PIAS2	44388353	rs612519	18	44379490	A	G	0.481113	-0.0805	0.0239	0.0007477	0.173865	0.023325	9.053163e-14	-0.463003	0.150845	0.00214496	0.214157	20
Skin_Sun_Exposed_Lower_leg	Restless_Legs_Syndrome_2	ENSG00000134049	18	IER3IP1	44681413	rs77354909	18	44701312	A	C	0.143141	-0.0783	0.0389	0.04388	0.487141	0.0333513	2.559119e-48	-0.160734	0.0806083	0.0461511	0.213765	20
Skin_Sun_Exposed_Lower_leg	Restless_Legs_Syndrome_2	ENSG00000267504	18	RP11-845C23.2	56038798	rs4940670	18	56039703	T	A	0.456262	-0.0558	0.024	0.01992	-0.303019	0.0364577	9.44805e-17	0.184147	0.0822434	0.0251529	0.111693	20
Skin_Sun_Exposed_Lower_leg	Restless_Legs_Syndrome_2	ENSG00000166562	18	SEC11C	56806709	rs11152124	18	56807772	T	C	0.267396	-0.0563	0.0271	0.03781	-0.31006	0.0304328	2.23513e-24	0.181578	0.089201	0.0417902	0.213324	20
Skin_Sun_Exposed_Lower_leg	Restless_Legs_Syndrome_2	ENSG00000141934	19	PPAP2C	281040	rs12974219	19	289244	C	T	0.650099	0.0563	0.0263	0.03261	-0.282451	0.026178	3.853854e-27	-0.199327	0.0949284	0.0357503	0.596783	20
Skin_Sun_Exposed_Lower_leg	Restless_Legs_Syndrome_2	ENSG00000064687	19	ABCA7	1040102	rs11879910	19	1039991	C	T	0.870775	0.1011	0.0503	0.04425	-0.51987	0.0375535	1.393821e-43	-0.194472	0.0977695	0.0466919	0.664912	20
Skin_Sun_Exposed_Lower_leg	Restless_Legs_Syndrome_2	ENSG00000172006	19	ZNF554	2819872	rs2537856	19	2820105	A	G	0.299205	0.0603	0.0273	0.02708	0.608478	0.033924	6.119389e-72	0.0990997	0.045205	0.0283628	0.908105	20
Skin_Sun_Exposed_Lower_leg	Restless_Legs_Syndrome_2	ENSG00000183397	19	C19orf71	3539152	rs6510759	19	3548057	C	T	0.485089	-0.0867	0.0376	0.02096	-0.36903	0.0328034	2.322849e-29	0.23494	0.104007	0.0238903	0.639711	20
Skin_Sun_Exposed_Lower_leg	Restless_Legs_Syndrome_2	ENSG00000125651	19	GTF2F1	6379580	rs10416892	19	6377689	C	T	0.178926	0.095	0.0408	0.01978	-0.195828	0.0283805	5.196877e-12	-0.48512	0.219889	0.0273697	0.843632	6
Skin_Sun_Exposed_Lower_leg	Restless_Legs_Syndrome_2	ENSG00000090661	19	CERS4	8271620	rs113038017	19	8277616	A	G	0.429423	0.066	0.0272	0.01539	0.253071	0.0240727	7.545275e-26	0.260796	0.110306	0.0180637	0.47909	19
Skin_Sun_Exposed_Lower_leg	Restless_Legs_Syndrome_2	ENSG00000197256	19	KANK2	11274943	rs78226647	19	11295166	T	G	0.0526839	-0.1862	0.087	0.03243	0.270091	0.039148	5.228566e-12	-0.689397	0.337257	0.0409404	0.356388	5
Skin_Sun_Exposed_Lower_leg	Restless_Legs_Syndrome_2	ENSG00000141858	19	SAMD1	14198652	rs4633842	19	14014501	A	T	0.240557	-0.0789	0.0345	0.0223	-0.127438	0.0220913	7.989202e-09	0.619125	0.291218	0.0335046	0.243498	5
Skin_Sun_Exposed_Lower_leg	Restless_Legs_Syndrome_2	ENSG00000267594	19	CYP4F24P	15871051	rs11669449	19	15890517	C	A	0.599404	0.0518	0.0238	0.02958	-1.00776	0.045897	7.423442e-107	-0.0514011	0.0237325	0.0303222	0.608061	20
Skin_Sun_Exposed_Lower_leg	Restless_Legs_Syndrome_2	ENSG00000160113	19	NR2F6	17342692	rs3826729	19	17358133	A	G	0.400596	-0.0634	0.0294	0.03111	-0.225127	0.0184708	3.588537e-34	0.281619	0.132621	0.0337135	0.444168	20
Skin_Sun_Exposed_Lower_leg	Restless_Legs_Syndrome_2	ENSG00000269439	19	CTD-3131K8.2	17599799	rs1808559	19	17606251	T	C	0.87674	0.0808	0.0384	0.03536	-0.431512	0.0616918	2.659369e-12	-0.187249	0.0929288	0.043908	0.308809	4
Skin_Sun_Exposed_Lower_leg	Restless_Legs_Syndrome_2	ENSG00000267481	19	CTC-559E9.5	19899564	rs919785	19	19925470	G	A	0.203777	-0.074	0.0306	0.01543	0.244905	0.0439987	2.603821e-08	-0.302158	0.136229	0.0265541	0.067683	11
Skin_Sun_Exposed_Lower_leg	Restless_Legs_Syndrome_2	ENSG00000236144	19	AD000090.2	36031640	rs2251250	19	36043097	C	T	0.615308	-0.0535	0.0259	0.03916	-0.123636	0.0195731	2.67325e-10	0.432722	0.220403	0.0496084	0.761969	5
Skin_Sun_Exposed_Lower_leg	Restless_Legs_Syndrome_2	ENSG00000120784	19	ZFP30	38104650	rs2075284	19	38189616	C	T	0.833996	-0.0623	0.0304	0.04022	0.255823	0.0368584	3.901712e-12	-0.243528	0.123904	0.0493614	0.409739	10
Skin_Sun_Exposed_Lower_leg	Restless_Legs_Syndrome_2	ENSG00000011332	19	DPF1	38701646	rs2082443	19	38631658	A	G	0.138171	0.0737	0.0335	0.02761	0.486974	0.0528505	3.136845e-20	0.151343	0.0707258	0.0323668	0.690659	20
Skin_Sun_Exposed_Lower_leg	Restless_Legs_Syndrome_2	ENSG00000105223	19	PLD3	40854363	rs4502340	19	40851071	C	T	0.470179	-0.0495	0.0239	0.0379	0.134938	0.0215351	3.705593e-10	-0.366835	0.186543	0.0492421	0.489246	12
Skin_Sun_Exposed_Lower_leg	Restless_Legs_Syndrome_2	ENSG00000134815	19	DHX34	47852538	rs11881901	19	47854535	A	G	0.05666	0.1335	0.0576	0.02051	0.541782	0.0391748	1.683548e-43	0.246409	0.107798	0.0222641	0.096319	20
Skin_Sun_Exposed_Lower_leg	Restless_Legs_Syndrome_2	ENSG00000182264	19	IZUMO1	49244109	rs838143	19	49251755	A	G	0.0904573	-0.1046	0.0456	0.02177	1.0732	0.0829956	3.016413e-38	-0.0974655	0.0431531	0.0239085	0.351354	11
Skin_Sun_Exposed_Lower_leg	Restless_Legs_Syndrome_2	ENSG00000186806	19	VSIG10L	51834790	rs10414211	19	51845371	G	T	0.580517	0.0553	0.0244	0.02313	0.231225	0.0247334	8.873329e-21	0.239161	0.108582	0.0276235	0.101026	20
Skin_Sun_Exposed_Lower_leg	Restless_Legs_Syndrome_2	ENSG00000167766	19	ZNF83	53097313	rs7256557	19	53119166	A	G	0.350895	0.0564	0.025	0.02399	0.46357	0.02742	4.043433e-64	0.121664	0.0544073	0.0253401	0.625978	20
Skin_Sun_Exposed_Lower_leg	Restless_Legs_Syndrome_2	ENSG00000213020	19	ZNF611	53206066	rs6509681	19	53225649	C	T	0.615308	0.0535	0.0257	0.03763	0.257432	0.030431	2.684307e-17	0.207822	0.10281	0.0432375	0.857358	20
Skin_Sun_Exposed_Lower_leg	Restless_Legs_Syndrome_2	ENSG00000170954	19	ZNF415	53611132	rs62115495	19	53636173	A	C	0.144135	0.084	0.041	0.04047	-0.568692	0.0609972	1.128387e-20	-0.147707	0.0738155	0.0453886	0.804616	7
Skin_Sun_Exposed_Lower_leg	Restless_Legs_Syndrome_2	ENSG00000180089	19	TMEM86B	55738007	rs3745919	19	55738425	A	G	0.609344	0.0783	0.0269	0.003662	0.301233	0.0280034	5.491148e-27	0.259932	0.0925112	0.00495827	0.743286	20
Skin_Sun_Exposed_Lower_leg	Restless_Legs_Syndrome_2	ENSG00000108107	19	RPL28	55896713	rs17700376	19	55897327	G	A	0.37674	0.0857	0.035	0.01427	-0.288855	0.016595	7.404587e-68	-0.296689	0.122361	0.0153211	0.939272	20
Skin_Sun_Exposed_Lower_leg	Restless_Legs_Syndrome_2	ENSG00000268678	19	CTC-444N24.13	57862216	rs862703	19	57865082	C	T	0.710736	-0.0849	0.0267	0.001478	0.467226	0.0549194	1.777449e-17	-0.181711	0.0610069	0.00289638	0.9915	20
Skin_Sun_Exposed_Lower_leg	Restless_Legs_Syndrome_2	ENSG00000131845	19	ZNF304	57862675	rs862703	19	57865082	C	T	0.710736	-0.0849	0.0267	0.001478	0.447856	0.035185	4.100484e-37	-0.18957	0.0614495	0.00203572	0.977027	20
Skin_Sun_Exposed_Lower_leg	Restless_Legs_Syndrome_2	ENSG00000186230	19	ZNF749	57946697	rs3746224	19	57949536	C	T	0.506958	-0.0563	0.024	0.01888	0.605724	0.0358156	3.650988e-64	-0.0929466	0.0400013	0.0201476	0.44863	20
Skin_Sun_Exposed_Lower_leg	Restless_Legs_Syndrome_2	ENSG00000178201	19	VN1R1	57966542	rs7247474	19	57966462	A	C	0.303181	0.0598	0.0261	0.02213	0.441337	0.0435772	4.163145e-24	0.135497	0.060633	0.0254361	0.611718	20
Skin_Sun_Exposed_Lower_leg	Restless_Legs_Syndrome_2	ENSG00000083814	19	ZNF671	58231119	rs10411755	19	58237910	C	G	0.569583	0.0691	0.0239	0.003835	-0.270923	0.0424969	1.828163e-10	-0.255054	0.0968651	0.00846132	0.24506	18
Skin_Sun_Exposed_Lower_leg	Restless_Legs_Syndrome_2	ENSG00000083828	19	ZNF586	58281023	rs61497125	19	58251497	A	G	0.236581	0.0858	0.0289	0.003029	0.447954	0.0346881	3.763573e-38	0.191538	0.0661985	0.0038112	0.769777	20
Skin_Sun_Exposed_Lower_leg	Restless_Legs_Syndrome_2	ENSG00000178935	19	ZNF552	58315209	rs2303817	19	58326001	G	A	0.532803	0.0662	0.0241	0.005897	-0.25034	0.0383273	6.50518e-11	-0.26444	0.104436	0.0113387	0.258014	11
Skin_Sun_Exposed_Lower_leg	Restless_Legs_Syndrome_2	ENSG00000181894	19	ZNF329	58637619	rs12983138	19	58655373	A	G	0.512922	0.051	0.0239	0.03259	-0.17989	0.0318683	1.653769e-08	-0.283507	0.142035	0.0459306	0.631399	7
Skin_Sun_Exposed_Lower_leg	Restless_Legs_Syndrome_2	ENSG00000083845	19	RPS5	58897767	rs4584938	19	58899303	G	C	0.332008	0.0574	0.027	0.03395	-0.152067	0.0141817	7.958403e-27	-0.377465	0.181009	0.0370388	0.904609	20
Skin_Sun_Exposed_Lower_leg	Restless_Legs_Syndrome_2	ENSG00000101310	20	SEC23B	18488137	rs2247757	20	18477870	A	T	0.926441	0.107	0.0465	0.02153	-0.391759	0.0365176	7.524593e-27	-0.273127	0.121395	0.0244552	0.516637	18
Skin_Sun_Exposed_Lower_leg	Restless_Legs_Syndrome_2	ENSG00000088970	20	PLK1S1	21106624	rs6082331	20	21108350	G	A	0.622266	0.0717	0.025	0.004097	-0.315673	0.0214683	6.066194e-49	-0.227134	0.0806883	0.00487841	0.282048	20
Skin_Sun_Exposed_Lower_leg	Restless_Legs_Syndrome_2	ENSG00000101337	20	TM9SF4	30697309	rs4911544	20	30696392	C	G	0.512922	0.0585	0.0246	0.01733	0.0955952	0.0145959	5.775367e-11	0.611955	0.273773	0.0254	0.486475	11
Skin_Sun_Exposed_Lower_leg	Restless_Legs_Syndrome_2	ENSG00000235217	20	TSPY26P	30774280	rs6141637	20	30801016	C	T	0.539761	0.055	0.0243	0.0237	-0.238468	0.0347043	6.356632e-12	-0.230639	0.107286	0.0315746	0.81554	10
Skin_Sun_Exposed_Lower_leg	Restless_Legs_Syndrome_2	ENSG00000260257	20	RP5-1085F17.3	31444848	rs853862	20	31402978	C	T	0.388668	-0.0509	0.0248	0.03995	0.340329	0.0269459	1.441109e-36	-0.149561	0.0738265	0.0427806	0.10675	20
Skin_Sun_Exposed_Lower_leg	Restless_Legs_Syndrome_2	ENSG00000101019	20	UQCC1	33890369	rs6088815	20	33976474	C	G	0.621272	0.05	0.0239	0.03645	0.394369	0.0292418	1.878334e-41	0.126785	0.0613279	0.0387035	0.145884	20
Skin_Sun_Exposed_Lower_leg	Restless_Legs_Syndrome_2	ENSG00000224497	20	RPL36P4	34132175	rs12481365	20	34131396	T	C	0.149105	-0.1067	0.0338	0.001587	1.27168	0.0576304	6.684944e-108	-0.0839048	0.0268496	0.00177812	0.553775	20
Skin_Sun_Exposed_Lower_leg	Restless_Legs_Syndrome_2	ENSG00000088340	20	FER1L4	34146507	rs6060572	20	34294015	T	C	0.101392	-0.1202	0.0396	0.002397	-0.455017	0.0434222	1.079854e-25	0.264166	0.0906073	0.00355114	0.866187	20
Skin_Sun_Exposed_Lower_leg	Restless_Legs_Syndrome_2	ENSG00000214078	20	CPNE1	34213953	rs12480408	20	34234800	G	A	0.101392	-0.1217	0.04	0.002369	-1.35408	0.0324585	0	0.0898765	0.0296188	0.00240982	0.714584	20
Skin_Sun_Exposed_Lower_leg	Restless_Legs_Syndrome_2	ENSG00000225849	20	MKRN7P	45092541	rs847104	20	45151273	G	A	0.209742	0.0594	0.0294	0.04343	0.996095	0.0595126	6.979642e-63	0.0596329	0.0297295	0.0448725	0.0666686	20
Skin_Sun_Exposed_Lower_leg	Restless_Legs_Syndrome_2	ENSG00000198185	20	ZNF334	45129701	rs847053	20	45142291	G	C	0.209742	0.0603	0.03	0.04444	1.04742	0.0402869	5.075836e-149	0.05757	0.0287273	0.0450679	0.0702509	20
Skin_Sun_Exposed_Lower_leg	Restless_Legs_Syndrome_2	ENSG00000064655	20	EYA2	45523263	rs6124960	20	45803866	C	G	0.493042	-0.0588	0.0241	0.01466	0.204114	0.0336764	1.352489e-09	-0.288074	0.127279	0.0236149	0.310182	18
Skin_Sun_Exposed_Lower_leg	Restless_Legs_Syndrome_2	ENSG00000203999	20	RP11-290F20.1	48909257	rs11905919	20	48928971	C	A	0.553678	0.0595	0.024	0.01298	-0.288873	0.0464801	5.133201e-10	-0.205973	0.0894477	0.0212946	0.963832	5
Skin_Sun_Exposed_Lower_leg	Restless_Legs_Syndrome_2	ENSG00000176659	20	C20orf197	58630980	rs6015627	20	58616596	T	C	0.360835	-0.0682	0.025	0.006271	0.53159	0.0454529	1.345394e-31	-0.128294	0.0482911	0.0078913	0.645655	14
Skin_Sun_Exposed_Lower_leg	Restless_Legs_Syndrome_2	ENSG00000101198	20	NKAIN4	61872136	rs41282998	20	61875513	G	A	0.0874751	0.1257	0.0491	0.01044	0.470038	0.0828043	1.374849e-08	0.267425	0.114592	0.0196103	0.121713	5
Skin_Sun_Exposed_Lower_leg	Restless_Legs_Syndrome_2	ENSG00000141956	21	PRDM15	43218385	rs28680734	21	43237585	C	T	0.0854871	-0.0826	0.0411	0.04435	0.778669	0.0640281	4.99175e-34	-0.106078	0.0534982	0.0473853	0.0999341	20
Skin_Sun_Exposed_Lower_leg	Restless_Legs_Syndrome_2	ENSG00000235023	21	AP001626.2	44068381	rs11700464	21	44070346	C	T	0.425447	-0.064	0.0261	0.01419	-0.35878	0.0348702	7.898226e-25	0.178382	0.0747839	0.0170651	0.412017	20
Skin_Sun_Exposed_Lower_leg	Restless_Legs_Syndrome_2	ENSG00000261706	21	AP001505.9	46414277	rs7276722	21	46424652	A	G	0.235586	0.0863	0.0359	0.01626	-0.564587	0.0592468	1.581803e-21	-0.152855	0.0655783	0.0197597	0.196707	16
Skin_Sun_Exposed_Lower_leg	Restless_Legs_Syndrome_2	ENSG00000173638	21	SLC19A1	46913486	rs2330180	21	46916046	T	G	0.195825	-0.0915	0.0428	0.03249	-0.228489	0.0394596	7.019696e-09	0.400457	0.199677	0.0449066	0.0743952	13
Skin_Sun_Exposed_Lower_leg	Restless_Legs_Syndrome_2	ENSG00000160282	21	FTCD	47556176	rs8133205	21	47599280	T	C	0.188867	-0.0654	0.0326	0.04455	-0.581576	0.061878	5.521361e-21	0.112453	0.0573173	0.0497694	0.40984	20
Skin_Sun_Exposed_Lower_leg	Restless_Legs_Syndrome_2	ENSG00000232926	22	AC000078.5	19874812	rs12158214	22	19871691	T	C	0.15507	0.0856	0.0353	0.01531	0.588591	0.0560141	7.943153e-26	0.145432	0.06155	0.0181361	0.0713324	20
Skin_Sun_Exposed_Lower_leg	Restless_Legs_Syndrome_2	ENSG00000133519	22	ZDHHC8P1	23732793	rs13056272	22	23747665	A	G	0.298211	0.0579	0.0282	0.04032	0.562415	0.0480515	1.209878e-31	0.102949	0.0509065	0.0431442	0.931853	20
Skin_Sun_Exposed_Lower_leg	Restless_Legs_Syndrome_2	ENSG00000248409	22	KB-1269D1.8	23734958	rs6003694	22	23754966	T	C	0.309145	0.0624	0.027	0.021	0.339453	0.0549733	6.621895e-10	0.183825	0.0849283	0.0304279	0.816997	8
Skin_Sun_Exposed_Lower_leg	Restless_Legs_Syndrome_2	ENSG00000272733	22	KB-208E9.1	23923067	rs6003820	22	23988257	C	T	0.362823	-0.0507	0.0254	0.04567	-0.789305	0.0458851	2.574665e-66	0.0642337	0.0323961	0.0473944	0.200045	20
Skin_Sun_Exposed_Lower_leg	Restless_Legs_Syndrome_2	ENSG00000189269	22	C22orf43	23950639	rs6003823	22	23991420	T	C	0.363817	-0.0526	0.0254	0.03838	-0.83279	0.0464915	9.377806e-72	0.0631612	0.030703	0.0396704	0.0876354	20
Skin_Sun_Exposed_Lower_leg	Restless_Legs_Syndrome_2	ENSG00000244723	22	ASLP1	23991400	rs7291730	22	23997079	C	T	0.199801	-0.0924	0.0314	0.003287	-0.436031	0.045819	1.79302e-21	0.211912	0.0753775	0.00493363	0.954837	9
Skin_Sun_Exposed_Lower_leg	Restless_Legs_Syndrome_2	ENSG00000100036	22	SLC35E4	31031639	rs77283497	22	31037205	T	C	0.0695825	0.1221	0.0496	0.0139	-0.886139	0.0580746	1.442554e-52	-0.137789	0.0566969	0.0150876	0.409145	16
Skin_Sun_Exposed_Lower_leg	Restless_Legs_Syndrome_2	ENSG00000100225	22	FBXO7	32870663	rs9609573	22	32897231	G	A	0.374751	0.051	0.0247	0.03935	0.443478	0.027398	6.277151e-59	0.115	0.0561474	0.0405423	0.549439	20
Skin_Sun_Exposed_Lower_leg	Restless_Legs_Syndrome_2	ENSG00000185666	22	SYN3	32908539	rs133927	22	33392179	A	G	0.406561	-0.0553	0.0242	0.02207	0.257958	0.0396465	7.694395e-11	-0.214376	0.0994314	0.0310821	0.324394	6
Skin_Sun_Exposed_Lower_leg	Restless_Legs_Syndrome_2	ENSG00000183569	22	SERHL2	42949623	rs4822161	22	42933626	C	A	0.593439	-0.067	0.0302	0.02641	0.580293	0.0413559	9.976079e-45	-0.115459	0.0526892	0.0284285	0.859527	20
Skin_Sun_Exposed_Lower_leg	Restless_Legs_Syndrome_2	ENSG00000182841	22	RRP7B	42951229	rs4822161	22	42933626	C	A	0.593439	-0.067	0.0302	0.02641	0.562192	0.0377854	4.542958e-50	-0.119176	0.0543122	0.028215	0.773329	20
Skin_Sun_Exposed_Lower_leg	Restless_Legs_Syndrome_2	ENSG00000202058	22	RN7SKP80	42961054	rs4822161	22	42933626	C	A	0.593439	-0.067	0.0302	0.02641	0.453728	0.0498721	9.215002e-20	-0.147666	0.0685101	0.0311318	0.831889	20
Skin_Sun_Exposed_Lower_leg	Restless_Legs_Syndrome_2	ENSG00000270022	22	RNU12	43011250	rs137033	22	42961277	C	T	0.315109	0.0615	0.0298	0.03877	0.48984	0.0479441	1.665703e-24	0.125551	0.0620649	0.0430832	0.976687	20
Skin_Sun_Exposed_Lower_leg	Restless_Legs_Syndrome_2	ENSG00000128159	22	TUBGCP6	50656118	rs9628271	22	50676459	G	A	0.738569	-0.069	0.031	0.02584	-0.144855	0.0210522	5.953875e-12	0.476338	0.224926	0.0341954	0.806249	8
Skin_Sun_Exposed_Lower_leg	Restless_Legs_Syndrome_2	ENSG00000100429	22	HDAC10	50683612	rs7292864	22	50683792	G	A	0.737575	-0.0712	0.0312	0.02254	-0.593883	0.0357419	5.34751e-62	0.119889	0.0530288	0.0237699	0.629252	20
Skin_Sun_Exposed_Lower_leg	Restless_Legs_Syndrome_2	ENSG00000188130	22	MAPK12	50683879	rs6010219	22	50693538	A	G	0.697813	-0.0692	0.0307	0.02435	-0.27749	0.0279379	3.009822e-23	0.249378	0.113448	0.0279365	0.39139	20
Small_Intestine_Terminal_Ileum	Restless_Legs_Syndrome_2	ENSG00000116151	1	MORN1	2252692	rs4648834	1	2298255	G	A	0.352883	-0.0666	0.0258	0.009756	-0.494582	0.0695916	1.186562e-12	0.134659	0.0554998	0.0152536	0.981714	7
Small_Intestine_Terminal_Ileum	Restless_Legs_Syndrome_2	ENSG00000269896	1	RP4-740C4.6	2281853	rs7546224	1	2299912	C	T	0.352883	-0.0664	0.0259	0.01034	-0.354553	0.0629207	1.751409e-08	0.187278	0.0802549	0.0196198	0.200779	5
Small_Intestine_Terminal_Ileum	Restless_Legs_Syndrome_2	ENSG00000218510	1	LINC00339	22351681	rs11801382	1	22352108	T	C	0.27833	-0.0627	0.0292	0.03159	0.776372	0.062595	2.514271e-35	-0.0807603	0.0381703	0.0343629	0.794391	17
Small_Intestine_Terminal_Ileum	Restless_Legs_Syndrome_2	ENSG00000261349	1	RP3-465N24.5	25592593	rs55794721	1	25561667	A	G	0.388668	0.0787	0.0267	0.003169	-0.774597	0.0741997	1.639263e-25	-0.101601	0.0358172	0.0045588	0.584133	18
Small_Intestine_Terminal_Ileum	Restless_Legs_Syndrome_2	ENSG00000187010	1	RHD	25598884	rs55794721	1	25561667	A	G	0.388668	0.0787	0.0267	0.003169	-0.959014	0.0728137	1.292316e-39	-0.0820635	0.0285298	0.00402222	0.706337	18
Small_Intestine_Terminal_Ileum	Restless_Legs_Syndrome_2	ENSG00000224183	1	SDHDP6	25620655	rs55794721	1	25561667	A	G	0.388668	0.0787	0.0267	0.003169	-0.857841	0.0976388	1.551739e-18	-0.0917419	0.0328295	0.00519811	0.648926	11
Small_Intestine_Terminal_Ileum	Restless_Legs_Syndrome_2	ENSG00000163239	1	TDRD10	154474695	rs6681207	1	154517217	C	T	0.224652	-0.08	0.0293	0.006324	-0.420924	0.0613094	6.622436e-12	0.190058	0.0749114	0.0111773	0.423703	4
Small_Intestine_Terminal_Ileum	Restless_Legs_Syndrome_2	ENSG00000035115	2	SH3YL1	217730	rs7595075	2	264019	A	C	0.333996	-0.0616	0.0251	0.01409	-0.325645	0.0532692	9.76547e-10	0.189163	0.0830571	0.022756	0.685918	5
Small_Intestine_Terminal_Ileum	Restless_Legs_Syndrome_2	ENSG00000186453	2	FAM228A	24397938	rs2288072	2	24390517	A	G	0.620278	-0.0779	0.0244	0.001405	-0.464832	0.0660819	2.004305e-12	0.167587	0.0576458	0.00364688	0.210253	17
Small_Intestine_Terminal_Ileum	Restless_Legs_Syndrome_2	ENSG00000230606	2	AC159540.1	98081083	rs59330394	2	98203406	A	G	0.640159	0.0513	0.025	0.04003	-0.734877	0.0802572	5.35979e-20	-0.0698076	0.0348631	0.0452487	0.550719	20
Small_Intestine_Terminal_Ileum	Restless_Legs_Syndrome_2	ENSG00000198203	2	SULT1C2	108905095	rs2305485	2	108905048	C	T	0.21173	0.0656	0.0299	0.0279	0.454154	0.0701651	9.629804e-11	0.144444	0.069516	0.0377225	0.410861	8
Small_Intestine_Terminal_Ileum	Restless_Legs_Syndrome_2	ENSG00000152117	2	AC093838.4	132250386	rs10205189	2	132243019	T	C	0.213718	0.0788	0.0309	0.01072	-0.780952	0.0680525	1.746912e-30	-0.100902	0.0405323	0.0127946	0.859077	20
Small_Intestine_Terminal_Ileum	Restless_Legs_Syndrome_2	ENSG00000184898	2	RBM43	152104454	rs289924	2	152093290	G	A	0.571571	-0.06	0.024	0.01241	0.261252	0.0413515	2.652529e-10	-0.229663	0.0987961	0.0200924	0.0799262	20
Small_Intestine_Terminal_Ileum	Restless_Legs_Syndrome_2	ENSG00000152254	2	G6PC2	169757750	rs11678685	2	169710607	A	G	0.290258	0.0527	0.0256	0.03954	0.720604	0.0964925	8.14334e-14	0.0731331	0.0368508	0.0471919	0.698217	16
Small_Intestine_Terminal_Ileum	Restless_Legs_Syndrome_2	ENSG00000226747	2	AC007966.1	186584601	rs4425049	2	186400222	T	C	0.740557	-0.0553	0.027	0.04046	-0.985374	0.0995378	4.183896e-23	0.0561208	0.0279811	0.0448913	0.551922	20
Small_Intestine_Terminal_Ileum	Restless_Legs_Syndrome_2	ENSG00000188086	3	PRSS45	46783582	rs151101330	3	46795340	A	G	0.149105	-0.0767	0.0355	0.03058	0.624585	0.0963318	8.950787e-11	-0.122802	0.0599104	0.0403885	0.818037	13
Small_Intestine_Terminal_Ileum	Restless_Legs_Syndrome_2	ENSG00000055955	3	ITIH4	52846991	rs2071040	3	52864860	G	A	0.257455	-0.0597	0.0282	0.03418	0.431833	0.0564647	2.043739e-14	-0.138248	0.0677588	0.041321	0.549042	20
Small_Intestine_Terminal_Ileum	Restless_Legs_Syndrome_2	ENSG00000183833	3	MAATS1	119421869	rs71325399	3	119438255	T	A	0.146123	0.0886	0.0356	0.01271	0.484141	0.068605	1.702193e-12	0.183005	0.0779711	0.0189212	0.763521	5
Small_Intestine_Terminal_Ileum	Restless_Legs_Syndrome_2	ENSG00000180353	3	HCLS1	121350246	rs75640422	3	121457244	T	A	0.132207	-0.0879	0.0357	0.0138	-0.198438	0.0330455	1.913408e-09	0.44296	0.194441	0.0227193	0.329718	3
Small_Intestine_Terminal_Ileum	Restless_Legs_Syndrome_2	ENSG00000151806	4	GUF1	44680444	rs16857402	4	44706453	C	T	0.244533	-0.0667	0.0281	0.01754	-0.59233	0.0785195	4.567259e-14	0.112606	0.0497328	0.0235604	0.346347	9
Small_Intestine_Terminal_Ileum	Restless_Legs_Syndrome_2	ENSG00000163281	4	GNPDA2	44684217	rs11724396	4	44725334	C	G	0.244533	-0.0659	0.0281	0.01913	0.629725	0.0625772	8.037359e-24	-0.104649	0.0458184	0.022372	0.607844	20
Small_Intestine_Terminal_Ileum	Restless_Legs_Syndrome_2	ENSG00000187758	4	ADH1A	100197524	rs1693457	4	100236762	T	C	0.847913	0.0674	0.0318	0.03426	0.698162	0.0980353	1.06732e-12	0.0965392	0.0475226	0.0422107	0.942143	5
Small_Intestine_Terminal_Ileum	Restless_Legs_Syndrome_2	ENSG00000245685	4	AF146191.4	190701490	rs12506950	4	190892397	A	G	0.323062	0.0663	0.0254	0.009077	0.649202	0.0940448	5.087366e-12	0.102125	0.0418285	0.0146254	0.167809	20
Small_Intestine_Terminal_Ileum	Restless_Legs_Syndrome_2	ENSG00000225138	5	CTD-2228K2.7	473351	rs79060451	5	469379	G	A	0.257455	-0.1125	0.0301	0.0001887	0.910555	0.0825623	2.778573e-28	-0.123551	0.0349034	0.000400437	0.442828	20
Small_Intestine_Terminal_Ileum	Restless_Legs_Syndrome_2	ENSG00000188002	5	RP11-43F13.1	1599035	rs11955318	5	1600771	G	A	0.367793	0.0545	0.0262	0.03743	-0.753976	0.0764877	6.362224e-23	-0.0722835	0.0355144	0.0418178	0.735217	20
Small_Intestine_Terminal_Ileum	Restless_Legs_Syndrome_2	ENSG00000232615	5	CTD-2012J19.1	1614951	rs7710273	5	1610985	T	G	0.237575	0.0605	0.0297	0.04167	1.12606	0.103781	1.987766e-27	0.0537272	0.0268359	0.0452783	0.535537	16
Small_Intestine_Terminal_Ileum	Restless_Legs_Syndrome_2	ENSG00000250081	5	CTD-2116N20.1	64782271	rs261253	5	64857063	G	A	0.600398	-0.0674	0.0243	0.005581	-0.621449	0.0737588	3.594492e-17	0.108456	0.0411665	0.00842428	0.147643	17
Small_Intestine_Terminal_Ileum	Restless_Legs_Syndrome_2	ENSG00000113593	5	PPWD1	64859063	rs71626581	5	64832462	A	T	0.380716	0.0746	0.0253	0.003252	0.309594	0.0471486	5.156523e-11	0.240961	0.0895811	0.00714815	0.800772	11
Small_Intestine_Terminal_Ileum	Restless_Legs_Syndrome_2	ENSG00000175749	5	EIF3KP1	102368080	rs422115	5	102634340	T	A	0.230616	-0.0684	0.028	0.01439	0.679451	0.118016	8.549101e-09	-0.10067	0.044766	0.0245255	0.217929	19
Small_Intestine_Terminal_Ileum	Restless_Legs_Syndrome_2	ENSG00000129625	5	REEP5	112212084	rs153565	5	112250376	T	A	0.390656	0.0592	0.0245	0.01595	0.283957	0.0419817	1.34392e-11	0.208482	0.0916211	0.0228769	0.218362	20
Small_Intestine_Terminal_Ileum	Restless_Legs_Syndrome_2	ENSG00000170464	5	DNAJC18	138744279	rs13181201	5	138757412	G	C	0.666004	-0.0554	0.0263	0.0352	-0.260907	0.0407452	1.519812e-10	0.212336	0.106116	0.045395	0.968617	11
Small_Intestine_Terminal_Ileum	Restless_Legs_Syndrome_2	ENSG00000182952	6	HMGN4	26538633	rs4343916	6	26522675	T	A	0.564612	-0.0513	0.0237	0.03061	0.405281	0.0610705	3.216876e-11	-0.126579	0.06151	0.0396037	0.171293	20
Small_Intestine_Terminal_Ileum	Restless_Legs_Syndrome_2	ENSG00000181315	6	ZNF322	26636518	rs2451739	6	26616835	G	T	0.565606	-0.0746	0.0239	0.001802	-0.677084	0.0719355	4.850499e-21	0.110178	0.0371887	0.00304973	0.315865	20
Small_Intestine_Terminal_Ileum	Restless_Legs_Syndrome_2	ENSG00000188185	7	LINC00265	39773231	rs12701758	7	39772995	A	G	0.620278	-0.0611	0.0247	0.01358	-0.518759	0.0798571	8.243347e-11	0.117781	0.0509489	0.0207916	0.452896	8
Small_Intestine_Terminal_Ileum	Restless_Legs_Syndrome_2	ENSG00000196313	7	POM121	72349936	rs11760353	7	72408286	T	G	0.535785	-0.0812	0.0261	0.001875	-0.520141	0.0551162	3.829743e-21	0.156112	0.0528351	0.00312979	0.320097	20
Small_Intestine_Terminal_Ileum	Restless_Legs_Syndrome_2	ENSG00000106133	7	NSUN5P2	72418120	rs6460040	7	72392946	C	T	0.677932	-0.0782	0.0274	0.004277	-0.661319	0.100551	4.800968e-11	0.118249	0.0451651	0.00884112	0.438508	8
Small_Intestine_Terminal_Ileum	Restless_Legs_Syndrome_2	ENSG00000205583	7	STAG3L1	74988448	rs55633770	7	75099412	C	A	0.809145	-0.0622	0.0288	0.03096	-0.913076	0.101042	1.616408e-19	0.0681214	0.0324301	0.0356793	0.316273	9
Small_Intestine_Terminal_Ileum	Restless_Legs_Syndrome_2	ENSG00000178809	7	TRIM73	75024337	rs587702724	7	75133795	G	A	0.227634	-0.0805	0.0281	0.004168	-0.594269	0.0969316	8.743465e-10	0.135461	0.0521925	0.00944808	0.684859	3
Small_Intestine_Terminal_Ileum	Restless_Legs_Syndrome_2	ENSG00000005469	7	CROT	86974997	rs10236924	7	86984665	T	C	0.637177	0.0776	0.0248	0.001714	-0.224312	0.0363376	6.700558e-10	-0.345947	0.123953	0.00525524	0.367269	6
Small_Intestine_Terminal_Ileum	Restless_Legs_Syndrome_2	ENSG00000005421	7	PON1	94926988	rs854572	7	94954696	G	C	0.539761	0.0569	0.0239	0.01746	-0.612733	0.100056	9.131026e-10	-0.0928626	0.0418495	0.026489	0.260173	12
Small_Intestine_Terminal_Ileum	Restless_Legs_Syndrome_2	ENSG00000267368	7	UPK3BL	102277472	rs4729851	7	102351847	T	A	0.714712	-0.0627	0.0291	0.03133	-0.629464	0.100988	4.574893e-10	0.0996086	0.048914	0.04171	0.395916	8
Small_Intestine_Terminal_Ileum	Restless_Legs_Syndrome_2	ENSG00000158623	7	COPG2	130146089	rs10863	7	130145589	G	A	0.845924	0.0706	0.0322	0.02853	0.710049	0.0777863	6.964847e-20	0.0994298	0.0466388	0.0330142	0.129781	11
Small_Intestine_Terminal_Ileum	Restless_Legs_Syndrome_2	ENSG00000233609	8	RP11-62H7.2	8818710	rs6981573	8	8821318	C	T	0.354871	0.0559	0.0248	0.02421	0.493173	0.0691013	9.542159e-13	0.113348	0.0527349	0.031604	0.581998	20
Small_Intestine_Terminal_Ileum	Restless_Legs_Syndrome_2	ENSG00000272267	8	RP11-375N15.2	9412656	rs34324628	8	9414503	C	T	0.236581	0.0682	0.0274	0.01274	0.6035	0.0885844	9.577806e-12	0.113007	0.0483371	0.0193924	0.471115	20
Small_Intestine_Terminal_Ileum	Restless_Legs_Syndrome_2	ENSG00000269918	8	AF131215.9	10962201	rs4618656	8	10969235	A	T	0.38171	-0.0667	0.0243	0.006067	-0.303126	0.0461476	5.078182e-11	0.220041	0.0868823	0.0113212	0.508702	20
Small_Intestine_Terminal_Ileum	Restless_Legs_Syndrome_2	ENSG00000255310	8	AF131215.2	10965298	rs4618656	8	10969235	A	T	0.38171	-0.0667	0.0243	0.006067	-0.320929	0.0398046	7.467752e-16	0.207834	0.0799853	0.00936581	0.20529	20
Small_Intestine_Terminal_Ileum	Restless_Legs_Syndrome_2	ENSG00000154319	8	FAM167A	11278972	rs2736332	8	11339965	C	G	0.269384	0.0625	0.0265	0.01819	0.410214	0.0701629	5.017449e-09	0.152359	0.0696586	0.0287255	0.236502	3
Small_Intestine_Terminal_Ileum	Restless_Legs_Syndrome_2	ENSG00000165392	8	WRN	30891317	rs4733225	8	30977392	C	T	0.201789	0.0932	0.0305	0.002292	0.505038	0.0643084	4.049765e-15	0.184541	0.064802	0.00440281	0.0549544	7
Small_Intestine_Terminal_Ileum	Restless_Legs_Syndrome_2	ENSG00000167702	8	KIFC2	145691426	rs116714196	8	145719278	A	G	0.0765408	-0.1256	0.0592	0.03377	-0.531933	0.0937709	1.405738e-08	0.23612	0.118821	0.0469019	0.905635	9
Small_Intestine_Terminal_Ileum	Restless_Legs_Syndrome_2	ENSG00000237153	9	RP11-132E11.2	17048917	rs58886894	9	17115414	A	G	0.259443	0.0568	0.0264	0.03148	0.33378	0.0580298	8.825961e-09	0.170172	0.0844462	0.0438887	0.502916	12
Small_Intestine_Terminal_Ileum	Restless_Legs_Syndrome_2	ENSG00000107201	9	DDX58	32455300	rs11795343	9	32523737	C	T	0.419483	0.0646	0.024	0.007187	-0.417512	0.0716312	5.588275e-09	-0.154726	0.0633168	0.0145383	0.198173	7
Small_Intestine_Terminal_Ileum	Restless_Legs_Syndrome_2	ENSG00000227603	9	RP11-165J3.6	96197614	rs7862998	9	96212066	G	C	0.126243	0.0861	0.0342	0.01169	0.930181	0.0851259	8.552133e-28	0.0925626	0.0377302	0.0141562	0.891374	20
Small_Intestine_Terminal_Ileum	Restless_Legs_Syndrome_2	ENSG00000188163	9	FAM166A	140138036	rs8281	9	140167877	G	T	0.728628	-0.1017	0.0437	0.01993	-0.672543	0.0914541	1.925209e-13	0.151217	0.0681533	0.0265018	0.519308	6
Small_Intestine_Terminal_Ileum	Restless_Legs_Syndrome_2	ENSG00000215146	10	RP11-313J2.1	42827314	rs4267025	10	42763190	A	G	0.429423	-0.0559	0.0246	0.02293	0.862167	0.0787042	6.320595e-28	-0.0648366	0.0291402	0.0260818	0.107534	20
Small_Intestine_Terminal_Ileum	Restless_Legs_Syndrome_2	ENSG00000169826	10	CSGALNACT2	43633934	rs12220560	10	43706976	C	G	0.171968	0.0935	0.0316	0.003106	0.534388	0.0562145	1.976868e-21	0.174967	0.0619312	0.00472551	0.707839	15
Small_Intestine_Terminal_Ileum	Restless_Legs_Syndrome_2	ENSG00000187122	10	SLIT1	98757795	rs11189038	10	98974765	T	A	0.632207	-0.0508	0.024	0.03432	-0.41215	0.0619159	2.802202e-11	0.123256	0.0611043	0.0436805	0.626345	20
Small_Intestine_Terminal_Ileum	Restless_Legs_Syndrome_2	ENSG00000270972	11	RP11-326C3.15	333192	rs9666761	11	330061	G	A	0.658052	0.0684	0.0302	0.02345	0.547091	0.0895609	1.00513e-09	0.125025	0.0588732	0.0337012	0.60038	3
Small_Intestine_Terminal_Ileum	Restless_Legs_Syndrome_2	ENSG00000005801	11	ZNF195	3360491	rs7106076	11	3397834	C	G	0.792247	-0.0564	0.0279	0.04351	0.517654	0.0638915	5.402938e-16	-0.108953	0.0555493	0.0498351	0.239133	7
Small_Intestine_Terminal_Ileum	Restless_Legs_Syndrome_2	ENSG00000254682	11	RP11-660L16.2	71159720	rs7935125	11	71184190	A	C	0.700795	0.0602	0.0268	0.02469	0.776648	0.0737383	6.119254e-26	0.0775126	0.0352833	0.0280302	0.753546	14
Small_Intestine_Terminal_Ileum	Restless_Legs_Syndrome_2	ENSG00000235505	11	RP11-693N9.2	104772276	rs2005513	11	104778689	T	C	0.222664	0.0664	0.0286	0.02032	-0.417181	0.0670814	5.002407e-10	-0.159164	0.0731768	0.029626	0.915607	14
Small_Intestine_Terminal_Ileum	Restless_Legs_Syndrome_2	ENSG00000251226	11	RP11-469N6.1	134605490	rs10750579	11	134632225	A	G	0.462227	0.0548	0.024	0.02229	-0.650001	0.0926005	2.228054e-12	-0.0843076	0.0388274	0.0299052	0.120911	12
Small_Intestine_Terminal_Ileum	Restless_Legs_Syndrome_2	ENSG00000010626	12	LRRC23	6982733	rs12831467	12	6995686	C	A	0.296223	-0.0594	0.0281	0.03433	0.556172	0.0586006	2.290721e-21	-0.106801	0.051762	0.0390822	0.269233	3
Small_Intestine_Terminal_Ileum	Restless_Legs_Syndrome_2	ENSG00000197728	12	RPS26	56435637	rs1131017	12	56435929	G	C	0.591451	-0.056	0.0241	0.02041	-1.12008	0.0721873	2.691415e-54	0.0499964	0.0217563	0.0215603	0.487677	20
Small_Intestine_Terminal_Ileum	Restless_Legs_Syndrome_2	ENSG00000185684	12	EP400NL	132568828	rs61942869	12	132593606	A	G	0.136183	0.0821	0.0346	0.01754	-0.77848	0.0724771	6.530241e-27	-0.105462	0.0455172	0.0205054	0.456143	20
Small_Intestine_Terminal_Ileum	Restless_Legs_Syndrome_2	ENSG00000233672	13	RNASEH2B-AS1	51450822	rs1870839	13	51473868	G	A	0.285288	0.0645	0.027	0.01705	-0.690605	0.0923837	7.697076e-14	-0.0933964	0.0410439	0.0228747	0.253827	11
Small_Intestine_Terminal_Ileum	Restless_Legs_Syndrome_2	ENSG00000198805	14	PNP	20937113	rs1760940	14	20938251	C	A	0.245527	-0.0709	0.0335	0.03415	-0.31798	0.0547292	6.245041e-09	0.22297	0.112125	0.0467463	0.11691	5
Small_Intestine_Terminal_Ileum	Restless_Legs_Syndrome_2	ENSG00000259065	14	RP5-1021I20.1	74254063	rs17182607	14	74275989	G	A	0.125249	-0.0751	0.0331	0.02311	1.34093	0.107308	7.838827e-36	-0.0560059	0.0250879	0.0255896	0.288984	18
Small_Intestine_Terminal_Ileum	Restless_Legs_Syndrome_2	ENSG00000140043	14	PTGR2	74318547	rs10873261	14	74309707	G	A	0.518887	0.0503	0.0238	0.03464	0.470162	0.0578295	4.28803e-16	0.106984	0.0523032	0.0408091	0.827586	20
Small_Intestine_Terminal_Ileum	Restless_Legs_Syndrome_2	ENSG00000271780	14	RP11-1017G21.5	102414684	rs2448241	14	102414767	A	G	0.084493	-0.0983	0.0402	0.01453	1.05202	0.130761	8.599582e-16	-0.0934393	0.0399382	0.0193045	0.437463	13
Small_Intestine_Terminal_Ileum	Restless_Legs_Syndrome_2	ENSG00000272444	14	RP11-1017G21.6	102418753	rs2448241	14	102414767	A	G	0.084493	-0.0983	0.0402	0.01453	0.723042	0.128967	2.065853e-08	-0.135953	0.0606567	0.0250029	0.500927	5
Small_Intestine_Terminal_Ileum	Restless_Legs_Syndrome_2	ENSG00000259444	14	RP11-736N17.8	103561060	rs7151779	14	103566162	A	G	0.225646	0.0916	0.0345	0.007922	0.471286	0.0579729	4.313734e-16	0.194362	0.0770093	0.0116069	0.808285	5
Small_Intestine_Terminal_Ileum	Restless_Legs_Syndrome_2	ENSG00000211967	14	IGHV3-53	107048672	rs12884023	14	107100806	C	T	0.402584	-0.0605	0.0259	0.01952	-0.321218	0.057358	2.140699e-08	0.188346	0.0873635	0.0310928	0.421847	18
Small_Intestine_Terminal_Ileum	Restless_Legs_Syndrome_2	ENSG00000224373	14	IGHV4-59	107081806	rs11625208	14	107154774	G	A	0.275348	-0.0708	0.0282	0.01218	0.284945	0.0438398	8.048344e-11	-0.248469	0.106093	0.0191811	0.620808	20
Small_Intestine_Terminal_Ileum	Restless_Legs_Syndrome_2	ENSG00000211972	14	IGHV3-66	107131033	rs2097580	14	107143461	C	T	0.397614	-0.0789	0.025	0.001619	0.405104	0.0639632	2.398232e-10	-0.194765	0.0689502	0.00473222	0.71067	10
Small_Intestine_Terminal_Ileum	Restless_Legs_Syndrome_2	ENSG00000140265	15	ZSCAN29	43650370	rs2278857	15	43632549	C	T	0.322068	0.0748	0.0255	0.003315	-0.318424	0.0541503	4.093344e-09	-0.234907	0.0894926	0.00866805	0.468153	11
Small_Intestine_Terminal_Ileum	Restless_Legs_Syndrome_2	ENSG00000259657	15	PIGHP1	59968956	rs28754340	15	60016301	A	G	0.482107	0.0617	0.024	0.01006	-0.34944	0.0625968	2.372289e-08	-0.176568	0.0756145	0.0195376	0.270998	18
Small_Intestine_Terminal_Ileum	Restless_Legs_Syndrome_2	ENSG00000090487	15	SPG21	65255362	rs11071824	15	65313233	G	A	0.425447	0.054	0.0236	0.02225	-0.573369	0.0719237	1.56242e-15	-0.0941802	0.0428221	0.0278542	0.538829	17
Small_Intestine_Terminal_Ileum	Restless_Legs_Syndrome_2	ENSG00000174446	15	SNAPC5	66782473	rs16953565	15	66798125	C	T	0.0715706	0.0978	0.0429	0.02254	-0.519644	0.0870807	2.410915e-09	-0.188206	0.0883759	0.0332042	0.68393	11
Small_Intestine_Terminal_Ileum	Restless_Legs_Syndrome_2	ENSG00000067221	15	STOML1	74275547	rs11633520	15	74284805	G	C	0.575547	0.0512	0.0242	0.03448	-0.44561	0.0531974	5.450824e-17	-0.114899	0.0560131	0.0402393	0.323866	14
Small_Intestine_Terminal_Ileum	Restless_Legs_Syndrome_2	ENSG00000197696	15	NMB	85198360	rs11634320	15	85172183	A	C	0.264414	0.0763	0.026	0.003389	-0.496023	0.072715	9.011608e-12	-0.153824	0.0570617	0.0070232	0.719772	20
Small_Intestine_Terminal_Ileum	Restless_Legs_Syndrome_2	ENSG00000260051	16	LA16c-390E6.4	1501761	rs11866495	16	1516686	A	G	0.110338	-0.0928	0.0429	0.03051	-0.520715	0.0705644	1.591328e-13	0.178216	0.0858536	0.0379107	0.433958	14
Small_Intestine_Terminal_Ileum	Restless_Legs_Syndrome_2	ENSG00000102858	16	MGRN1	4666494	rs841228	16	4733542	G	T	0.542744	-0.068	0.0277	0.01422	0.537611	0.0455871	4.238367e-32	-0.126486	0.0526287	0.0162454	0.766718	20
Small_Intestine_Terminal_Ileum	Restless_Legs_Syndrome_2	ENSG00000103199	16	ZNF500	4798240	rs2290560	16	4799041	G	A	0.625249	-0.0799	0.0293	0.006416	-0.489867	0.076012	1.159051e-10	0.163105	0.0649464	0.0120258	0.565461	20
Small_Intestine_Terminal_Ileum	Restless_Legs_Syndrome_2	ENSG00000259982	16	CDC37P1	28711615	rs151174	16	28508069	T	C	0.346918	-0.0966	0.0254	0.0001437	0.828742	0.0958797	5.448845e-18	-0.116562	0.0334845	0.000499392	0.869706	20
Small_Intestine_Terminal_Ileum	Restless_Legs_Syndrome_2	ENSG00000251417	16	RP11-1348G14.4	28814097	rs56209193	16	28585636	T	C	0.326044	-0.0855	0.0248	0.0005775	-0.613795	0.094184	7.173721e-11	0.139297	0.0457098	0.00230807	0.398814	20
Small_Intestine_Terminal_Ileum	Restless_Legs_Syndrome_2	ENSG00000178952	16	TUFM	28853732	rs12928404	16	28847246	C	T	0.345924	-0.0842	0.0259	0.00113	0.157549	0.0254296	5.810272e-10	-0.534437	0.185651	0.00399297	0.506759	20
Small_Intestine_Terminal_Ileum	Restless_Legs_Syndrome_2	ENSG00000186532	17	SMYD4	1682779	rs11549830	17	1690752	A	G	0.343936	0.0586	0.0253	0.02046	-0.547318	0.081626	2.011461e-11	-0.107068	0.0489056	0.0285774	0.0775529	3
Small_Intestine_Terminal_Ileum	Restless_Legs_Syndrome_2	ENSG00000172123	17	SLFN12	33738079	rs1838150	17	33760211	T	C	0.911531	-0.0979	0.0429	0.02257	-0.544199	0.096449	1.677459e-08	0.179897	0.085035	0.0343815	0.129475	5
Small_Intestine_Terminal_Ileum	Restless_Legs_Syndrome_2	ENSG00000172992	17	DCAKD	43100708	rs55897749	17	43136303	C	T	0.582505	0.0914	0.0261	0.0004499	0.364458	0.0457161	1.558803e-15	0.250783	0.0782177	0.0013449	0.675777	16
Small_Intestine_Terminal_Ileum	Restless_Legs_Syndrome_2	ENSG00000136448	17	NMT1	43128978	rs1053733	17	43183028	A	G	0.471173	-0.0745	0.0255	0.003467	0.359543	0.0543268	3.63711e-11	-0.207207	0.0775266	0.00752374	0.132018	5
Small_Intestine_Terminal_Ileum	Restless_Legs_Syndrome_2	ENSG00000002919	17	SNX11	46180719	rs7209730	17	46207499	T	C	0.769384	0.0624	0.0283	0.02771	0.572992	0.0737289	7.749739e-15	0.108902	0.0513392	0.033903	0.305638	11
Small_Intestine_Terminal_Ileum	Restless_Legs_Syndrome_2	ENSG00000182612	17	TSPAN10	79604197	rs7406522	17	79615396	T	G	0.284294	-0.0656	0.0256	0.01038	0.413643	0.0660193	3.716737e-10	-0.158591	0.0668652	0.0177016	0.481464	10
Small_Intestine_Terminal_Ileum	Restless_Legs_Syndrome_2	ENSG00000172009	19	THOP1	2785458	rs1640274	19	2807375	A	G	0.291252	0.0644	0.0274	0.01855	0.439605	0.0652449	1.608422e-11	0.146495	0.0660121	0.026472	0.792255	15
Small_Intestine_Terminal_Ileum	Restless_Legs_Syndrome_2	ENSG00000172006	19	ZNF554	2819872	rs1640274	19	2807375	A	G	0.291252	0.0644	0.0274	0.01855	0.675145	0.0678405	2.473143e-23	0.0953869	0.0417003	0.0221703	0.966223	20
Small_Intestine_Terminal_Ileum	Restless_Legs_Syndrome_2	ENSG00000267594	19	CYP4F24P	15871051	rs10415952	19	15871841	A	C	0.596421	0.0583	0.0238	0.01407	-1.06942	0.0824694	1.870939e-38	-0.0545155	0.0226486	0.0160837	0.673373	20
Small_Intestine_Terminal_Ileum	Restless_Legs_Syndrome_2	ENSG00000007129	19	CEACAM21	42055886	rs4803479	19	42057604	T	G	0.261431	-0.0804	0.0273	0.003264	-0.330499	0.0423183	5.726353e-15	0.243269	0.0882803	0.00585779	0.833437	13
Small_Intestine_Terminal_Ileum	Restless_Legs_Syndrome_2	ENSG00000167766	19	ZNF83	53097313	rs111525207	19	53121810	C	T	0.350895	0.0597	0.025	0.01686	0.411543	0.0459826	3.5557e-19	0.145064	0.0628721	0.0210391	0.409975	20
Small_Intestine_Terminal_Ileum	Restless_Legs_Syndrome_2	ENSG00000108107	19	RPL28	55896713	rs17700376	19	55897327	G	A	0.37674	0.0857	0.035	0.01427	-0.284044	0.0445344	1.79316e-10	-0.301714	0.131989	0.0222596	0.685738	5
Small_Intestine_Terminal_Ileum	Restless_Legs_Syndrome_2	ENSG00000131845	19	ZNF304	57862675	rs862703	19	57865082	C	T	0.710736	-0.0849	0.0267	0.001478	0.494342	0.0572666	6.013184e-18	-0.171743	0.057559	0.0028471	0.870408	20
Small_Intestine_Terminal_Ileum	Restless_Legs_Syndrome_2	ENSG00000186230	19	ZNF749	57946697	rs3746224	19	57949536	C	T	0.506958	-0.0563	0.024	0.01888	0.765988	0.0807338	2.358975e-21	-0.0734998	0.0322756	0.0227707	0.46118	20
Small_Intestine_Terminal_Ileum	Restless_Legs_Syndrome_2	ENSG00000268895	19	A1BG-AS1	58859117	rs1265959	19	58859066	G	A	0.858847	0.1186	0.0401	0.003089	0.55748	0.0982124	1.37664e-08	0.212743	0.0811095	0.00871817	0.363135	4
Small_Intestine_Terminal_Ileum	Restless_Legs_Syndrome_2	ENSG00000196209	20	SIRPB2	1451386	rs6074715	20	1481050	C	G	0.139165	-0.1089	0.0356	0.002218	-0.710289	0.0989504	7.061942e-13	0.153318	0.0544817	0.00489113	0.275566	7
Small_Intestine_Terminal_Ileum	Restless_Legs_Syndrome_2	ENSG00000101310	20	SEC23B	18488137	rs2281576	20	18488754	C	G	0.922465	0.1059	0.0464	0.02246	-0.313213	0.0538984	6.203653e-09	-0.338109	0.159158	0.0336402	0.658381	3
Small_Intestine_Terminal_Ileum	Restless_Legs_Syndrome_2	ENSG00000224497	20	RPL36P4	34132175	rs7261820	20	34160840	A	G	0.147117	-0.1084	0.0338	0.001346	1.31474	0.115067	3.104777e-30	-0.0824498	0.026702	0.00201664	0.337034	20
Small_Intestine_Terminal_Ileum	Restless_Legs_Syndrome_2	ENSG00000214078	20	CPNE1	34213953	rs78877130	20	34344947	A	G	0.101392	-0.123	0.0397	0.001934	-1.00658	0.0700263	7.500196e-47	0.122196	0.0403462	0.00245622	0.787894	20
Small_Intestine_Terminal_Ileum	Restless_Legs_Syndrome_2	ENSG00000203999	20	RP11-290F20.1	48909257	rs6012897	20	48927731	T	C	0.553678	0.0574	0.0241	0.0175	-0.53013	0.0738995	7.301858e-13	-0.108275	0.0479007	0.0237956	0.969019	7
Small_Intestine_Terminal_Ileum	Restless_Legs_Syndrome_2	ENSG00000060491	20	OGFR	61436187	rs741759	20	61445443	T	G	0.341948	-0.0759	0.0367	0.03858	-0.322754	0.0518404	4.787406e-10	0.235164	0.119818	0.0496846	0.13213	20
Small_Intestine_Terminal_Ileum	Restless_Legs_Syndrome_2	ENSG00000272733	22	KB-208E9.1	23923067	rs6003823	22	23991420	T	C	0.363817	-0.0526	0.0254	0.03838	-0.701332	0.0929146	4.415351e-14	0.0750001	0.0375551	0.0458176	0.140729	12
Small_Intestine_Terminal_Ileum	Restless_Legs_Syndrome_2	ENSG00000244723	22	ASLP1	23991400	rs60357534	22	23997007	C	T	0.193837	-0.085	0.0316	0.007219	-0.453689	0.0661235	6.826568e-12	0.187353	0.0748125	0.0122694	0.940779	3
Small_Intestine_Terminal_Ileum	Restless_Legs_Syndrome_2	ENSG00000183569	22	SERHL2	42949623	rs9623617	22	42926188	T	G	0.601392	-0.0628	0.0304	0.0391	0.594306	0.0844884	2.004503e-12	-0.105669	0.0533124	0.04747	0.872325	20
Small_Intestine_Terminal_Ileum	Restless_Legs_Syndrome_2	ENSG00000235111	22	RP1-29C18.8	50006305	rs9616702	22	50025938	G	A	0.725646	-0.0589	0.0273	0.03073	-0.432025	0.0637931	1.267651e-11	0.136335	0.06632	0.0398105	0.580167	8
Small_Intestine_Terminal_Ileum	Restless_Legs_Syndrome_2	ENSG00000100429	22	HDAC10	50683612	rs5771258	22	50675648	A	C	0.739563	-0.0637	0.0312	0.04155	-0.440653	0.0570915	1.178372e-14	0.144558	0.0732393	0.0484067	0.432578	17
Small_Intestine_Terminal_Ileum	Restless_Legs_Syndrome_2	ENSG00000188130	22	MAPK12	50683879	rs5771111	22	50695946	G	C	0.701789	-0.0645	0.0308	0.03638	-0.632704	0.0660021	9.145655e-22	0.101943	0.049828	0.0407656	0.755344	16
Spleen	Restless_Legs_Syndrome_2	ENSG00000116151	1	MORN1	2252692	rs4648834	1	2298255	G	A	0.352883	-0.0666	0.0258	0.009756	-0.399681	0.0640028	4.24512e-10	0.166633	0.0698492	0.0170509	0.372453	10
Spleen	Restless_Legs_Syndrome_2	ENSG00000269896	1	RP4-740C4.6	2281853	rs7545940	1	2299627	C	T	0.352883	-0.0671	0.0259	0.00966	-0.341483	0.0567825	1.811329e-09	0.196496	0.0825841	0.0173435	0.0983797	6
Spleen	Restless_Legs_Syndrome_2	ENSG00000272420	1	RP4-740C4.7	2294500	rs4648834	1	2298255	G	A	0.352883	-0.0666	0.0258	0.009756	0.446398	0.069481	1.320908e-10	-0.149194	0.0622866	0.0166075	0.421228	19
Spleen	Restless_Legs_Syndrome_2	ENSG00000226029	1	RP4-798A10.2	16787443	rs1877623	1	16794115	C	G	0.222664	-0.0737	0.033	0.02565	0.42422	0.0665359	1.820062e-10	-0.173731	0.0824241	0.0350514	0.493628	5
Spleen	Restless_Legs_Syndrome_2	ENSG00000117115	1	PADI2	17393256	rs2235910	1	17425829	T	G	0.627237	0.056	0.0276	0.04229	0.568666	0.0376969	2.025677e-51	0.0984761	0.0489717	0.0443383	0.342477	20
Spleen	Restless_Legs_Syndrome_2	ENSG00000218510	1	LINC00339	22351681	rs11801382	1	22352108	T	C	0.27833	-0.0627	0.0292	0.03159	0.927899	0.0652157	6.128676e-46	-0.067572	0.0318253	0.0337356	0.547032	14
Spleen	Restless_Legs_Syndrome_2	ENSG00000261349	1	RP3-465N24.5	25592593	rs55794721	1	25561667	A	G	0.388668	0.0787	0.0267	0.003169	-0.971387	0.0768635	1.306239e-36	-0.0810182	0.0282242	0.00409792	0.735721	20
Spleen	Restless_Legs_Syndrome_2	ENSG00000187010	1	RHD	25598884	rs72660908	1	25583610	G	C	0.387674	0.0805	0.0265	0.002391	-1.06689	0.0699652	1.674941e-52	-0.075453	0.0253266	0.00289005	0.8157	20
Spleen	Restless_Legs_Syndrome_2	ENSG00000224183	1	SDHDP6	25620655	rs55794721	1	25561667	A	G	0.388668	0.0787	0.0267	0.003169	-0.934405	0.087404	1.125853e-26	-0.0842247	0.0296405	0.00448964	0.897656	19
Spleen	Restless_Legs_Syndrome_2	ENSG00000162600	1	OMA1	58881056	rs11808438	1	59003627	C	G	0.119284	0.0981	0.0371	0.008205	-0.436468	0.0641922	1.050589e-11	-0.224759	0.0912018	0.0137238	0.258387	5
Spleen	Restless_Legs_Syndrome_2	ENSG00000197747	1	S100A10	151955391	rs2999531	1	151971497	T	C	0.600398	0.0534	0.0242	0.02701	-0.573788	0.051344	5.382805e-29	-0.0930657	0.0429902	0.0304019	0.841105	20
Spleen	Restless_Legs_Syndrome_2	ENSG00000163239	1	TDRD10	154474695	rs41269915	1	154521584	A	T	0.22664	-0.0791	0.0291	0.006655	-0.450623	0.0535057	3.702385e-17	0.175535	0.0678574	0.00968672	0.886225	6
Spleen	Restless_Legs_Syndrome_2	ENSG00000000457	1	SCYL3	169818772	rs10753796	1	169757487	C	A	0.489066	0.0523	0.0237	0.02762	-0.508562	0.0608113	6.11685e-17	-0.102839	0.0481971	0.0328659	0.13705	20
Spleen	Restless_Legs_Syndrome_2	ENSG00000174529	1	TMEM81	205052258	rs6696846	1	205041952	T	C	0.470179	0.0626	0.0243	0.01003	-0.2469	0.0357775	5.164132e-12	-0.253544	0.105054	0.0158021	0.769655	14
Spleen	Restless_Legs_Syndrome_2	ENSG00000117791	1	MARC2	220921567	rs389499	1	220876353	T	A	0.197813	0.0834	0.0291	0.004199	-0.315578	0.0571178	3.294078e-08	-0.264277	0.10388	0.0109569	0.695422	8
Spleen	Restless_Legs_Syndrome_2	ENSG00000173409	1	ARV1	231114727	rs10218460	1	231150215	A	G	0.439364	-0.0516	0.0241	0.03225	-0.455133	0.0641276	1.272123e-12	0.113373	0.0553086	0.0403806	0.306104	9
Spleen	Restless_Legs_Syndrome_2	ENSG00000214837	1	RP11-261C10.3	243242159	rs3013386	1	243117502	T	A	0.271372	-0.0698	0.0275	0.01111	0.578894	0.0908637	1.877839e-10	-0.120575	0.0511355	0.0183764	0.167231	9
Spleen	Restless_Legs_Syndrome_2	ENSG00000227671	1	MIR3916	247353153	rs12071728	1	247353783	C	T	0.452286	0.0476	0.024	0.04719	-0.655459	0.0510243	9.056011e-38	-0.0726209	0.0370494	0.049983	0.864766	20
Spleen	Restless_Legs_Syndrome_2	ENSG00000228784	2	LINC00954	20068621	rs13034115	2	20077653	G	C	0.124254	0.0799	0.037	0.03075	0.92178	0.0884552	1.991214e-25	0.0866801	0.0409925	0.0344696	0.834955	11
Spleen	Restless_Legs_Syndrome_2	ENSG00000115355	2	CCDC88A	55514978	rs62137151	2	55602911	A	G	0.664016	0.049	0.0243	0.04391	-0.419867	0.0501602	5.7367e-17	-0.116704	0.0595311	0.0499514	0.995343	20
Spleen	Restless_Legs_Syndrome_2	ENSG00000055813	2	CCDC85A	56411258	rs17047830	2	56594934	A	C	0.347913	0.0534	0.0248	0.03141	0.77118	0.0936077	1.744961e-16	0.0692445	0.0332388	0.0372287	0.4256	9
Spleen	Restless_Legs_Syndrome_2	ENSG00000152672	2	CLEC4F	71035775	rs67290967	2	71052940	G	A	0.368787	0.0626	0.025	0.01245	-0.689987	0.0745793	2.208932e-20	-0.0907263	0.0375362	0.0156474	0.297311	13
Spleen	Restless_Legs_Syndrome_2	ENSG00000230606	2	AC159540.1	98081083	rs35904593	2	98196859	G	T	0.641153	0.0508	0.025	0.04189	-0.533	0.0702417	3.246731e-14	-0.0953096	0.048557	0.0496648	0.796073	20
Spleen	Restless_Legs_Syndrome_2	ENSG00000196912	2	ANKRD36B	98108978	rs142381626	2	98224373	C	T	0.759443	0.0671	0.0288	0.02003	-0.367465	0.0546461	1.762532e-11	-0.182602	0.0829458	0.027703	0.332643	9
Spleen	Restless_Legs_Syndrome_2	ENSG00000115073	2	ACTR1B	98272431	rs11692435	2	98275354	A	G	0.083499	0.0871	0.0434	0.04495	0.949001	0.0848066	4.554983e-29	0.0917807	0.046462	0.0482234	0.156963	13
Spleen	Restless_Legs_Syndrome_2	ENSG00000198203	2	SULT1C2	108905095	rs6760918	2	108904340	A	G	0.158052	0.0826	0.0324	0.01086	1.19671	0.107076	5.327994e-29	0.0690226	0.0277697	0.0129356	0.482838	20
Spleen	Restless_Legs_Syndrome_2	ENSG00000152117	2	AC093838.4	132250386	rs2872427	2	132267459	T	C	0.218688	0.0748	0.0307	0.01479	-0.849582	0.062065	1.187971e-42	-0.0880433	0.0367034	0.0164498	0.879705	20
Spleen	Restless_Legs_Syndrome_2	ENSG00000184898	2	RBM43	152104454	rs55775354	2	152118271	A	G	0.437376	0.0693	0.024	0.003896	-0.335828	0.0512684	5.738903e-11	-0.206356	0.0781006	0.00823745	0.324579	16
Spleen	Restless_Legs_Syndrome_2	ENSG00000123609	2	NMI	152126979	rs3854012	2	152137106	T	C	0.437376	0.0637	0.0239	0.007574	0.258171	0.0411382	3.480608e-10	0.246736	0.100577	0.0141592	0.313802	17
Spleen	Restless_Legs_Syndrome_2	ENSG00000226747	2	AC007966.1	186584601	rs55730501	2	186587819	T	C	0.249503	0.0571	0.0271	0.035	1.1148	0.0873718	2.76813e-37	0.05122	0.0246385	0.0376305	0.288463	20
Spleen	Restless_Legs_Syndrome_2	ENSG00000273240	2	RP11-455J20.3	190628585	rs6744787	2	190533189	T	C	0.77336	-0.0602	0.0285	0.03457	0.550009	0.0879022	3.923191e-10	-0.109453	0.0546903	0.045358	0.482698	11
Spleen	Restless_Legs_Syndrome_2	ENSG00000115896	2	PLCL1	198669426	rs67748055	2	198911426	A	G	0.550696	-0.0491	0.0235	0.03682	-0.407726	0.067673	1.691728e-09	0.120424	0.0610041	0.0483781	0.865494	3
Spleen	Restless_Legs_Syndrome_2	ENSG00000122085	2	MTERFD2	242011584	rs733997	2	242052632	T	C	0.167992	-0.07	0.0329	0.03339	-0.63988	0.0665248	6.668841e-22	0.109396	0.0526588	0.0377608	0.456229	13
Spleen	Restless_Legs_Syndrome_2	ENSG00000115687	2	PASK	242045514	rs7566357	2	242048615	C	T	0.167992	-0.067	0.0329	0.04171	-0.580804	0.0682892	1.814971e-17	0.115357	0.0582468	0.0476483	0.766696	20
Spleen	Restless_Legs_Syndrome_2	ENSG00000189229	3	AC069277.2	6532166	rs9849820	3	6522043	A	G	0.183897	-0.0814	0.031	0.00858	0.697562	0.0973584	7.784947e-13	-0.116692	0.0473309	0.013684	0.224202	20
Spleen	Restless_Legs_Syndrome_2	ENSG00000134077	3	THUMPD3	9404526	rs1129174	3	9426224	A	G	0.187873	0.082	0.0325	0.0116	0.48611	0.0732889	3.293987e-11	0.168686	0.0715311	0.0183627	0.668787	3
Spleen	Restless_Legs_Syndrome_2	ENSG00000168038	3	ULK4	41288090	rs3934103	3	41977214	T	C	0.809145	-0.0628	0.0309	0.04249	-0.944325	0.0742536	4.723257e-37	0.0665025	0.033137	0.0447606	0.199031	11
Spleen	Restless_Legs_Syndrome_2	ENSG00000188086	3	PRSS45	46783582	rs151101330	3	46795340	A	G	0.149105	-0.0767	0.0355	0.03058	0.816699	0.0879767	1.64575e-20	-0.0939146	0.0446294	0.0353504	0.737776	18
Spleen	Restless_Legs_Syndrome_2	ENSG00000055955	3	ITIH4	52846991	rs4687663	3	52870618	A	T	0.258449	-0.0642	0.0278	0.0207	0.613034	0.0643067	1.528424e-21	-0.104725	0.0466599	0.0248045	0.572878	20
Spleen	Restless_Legs_Syndrome_2	ENSG00000224479	3	AC136289.1	63727969	rs73120888	3	63815326	T	C	0.0725646	-0.1136	0.0521	0.0291	1.41455	0.200627	1.780864e-12	-0.0803082	0.0385525	0.0372433	0.173215	3
Spleen	Restless_Legs_Syndrome_2	ENSG00000113805	3	CNTN3	74311719	rs7633895	3	74712893	A	G	0.45825	-0.0612	0.0241	0.01094	-0.492357	0.0616658	1.413481e-15	0.1243	0.0513643	0.0155219	0.962592	10
Spleen	Restless_Legs_Syndrome_2	ENSG00000138495	3	COX17	119373360	rs13076819	3	119376202	C	T	0.153082	0.0753	0.036	0.03656	-0.47097	0.0669269	1.963096e-12	-0.159883	0.0797431	0.044966	0.608926	12
Spleen	Restless_Legs_Syndrome_2	ENSG00000013810	4	TACC3	1723227	rs2305188	4	1739592	G	A	0.782306	0.0839	0.0322	0.009156	-0.27809	0.0375891	1.38083e-13	-0.301701	0.122761	0.013986	0.251715	12
Spleen	Restless_Legs_Syndrome_2	ENSG00000151806	4	GUF1	44680444	rs12499960	4	44687401	G	A	0.755467	0.0687	0.0282	0.01466	0.806152	0.0877094	3.885798e-20	0.0852197	0.0361889	0.0185299	0.44261	12
Spleen	Restless_Legs_Syndrome_2	ENSG00000163281	4	GNPDA2	44684217	rs16857402	4	44706453	C	T	0.244533	-0.0667	0.0281	0.01754	0.74794	0.0588674	5.511619e-37	-0.0891783	0.0382199	0.0196326	0.557767	20
Spleen	Restless_Legs_Syndrome_2	ENSG00000118804	4	FAM47E-STBD1	77172886	rs56049812	4	77227676	C	A	0.434394	0.0509	0.0241	0.03465	0.386384	0.0537122	6.310277e-13	0.131734	0.0650059	0.042714	0.174116	19
Spleen	Restless_Legs_Syndrome_2	ENSG00000138767	4	CNOT6L	78634541	rs2866690	4	78637265	G	A	0.864811	0.0733	0.0349	0.03572	0.262604	0.0444832	3.559987e-09	0.279128	0.14106	0.0478402	0.285247	7
Spleen	Restless_Legs_Syndrome_2	ENSG00000138653	4	NDST4	115748919	rs6813599	4	116207294	A	T	0.597416	0.0538	0.0247	0.02935	-0.713079	0.0779103	5.560024e-20	-0.0754475	0.0356059	0.0340938	0.602486	20
Spleen	Restless_Legs_Syndrome_2	ENSG00000245685	4	AF146191.4	190701490	rs6820684	4	190863742	A	T	0.322068	0.0699	0.0265	0.008351	0.859166	0.0888887	4.219797e-22	0.081358	0.0319718	0.0109377	0.317554	20
Spleen	Restless_Legs_Syndrome_2	ENSG00000225138	5	CTD-2228K2.7	473351	rs79060451	5	469379	G	A	0.257455	-0.1125	0.0301	0.0001887	1.09442	0.0838964	6.795412e-39	-0.102794	0.0286098	0.000326923	0.512502	20
Spleen	Restless_Legs_Syndrome_2	ENSG00000066230	5	SLC9A3	473425	rs79060451	5	469379	G	A	0.257455	-0.1125	0.0301	0.0001887	0.994406	0.0840685	2.77991e-32	-0.113133	0.0317445	0.000365437	0.548073	20
Spleen	Restless_Legs_Syndrome_2	ENSG00000271781	5	CTD-2589H19.6	675941	rs7726839	5	618586	G	A	0.250497	-0.079	0.0278	0.004471	-0.572696	0.0840897	9.723688e-12	0.137944	0.0525985	0.00872656	0.63278	20
Spleen	Restless_Legs_Syndrome_2	ENSG00000188002	5	RP11-43F13.1	1599035	rs11955318	5	1600771	G	A	0.367793	0.0545	0.0262	0.03743	-0.854076	0.0649324	1.628698e-39	-0.0638116	0.0310577	0.0399159	0.557919	20
Spleen	Restless_Legs_Syndrome_2	ENSG00000039139	5	DNAH5	13690440	rs2582687	5	14013695	T	C	0.418489	0.0558	0.0241	0.0205	0.369283	0.0670039	3.560575e-08	0.151104	0.0707867	0.0327909	0.794398	7
Spleen	Restless_Legs_Syndrome_2	ENSG00000271874	5	CTD-2024P10.2	34651562	rs461660	5	34657025	A	C	0.549702	-0.0572	0.0238	0.01619	0.685298	0.0580275	3.470491e-32	-0.0834673	0.0354413	0.0185183	0.673655	17
Spleen	Restless_Legs_Syndrome_2	ENSG00000250081	5	CTD-2116N20.1	64782271	rs261253	5	64857063	G	A	0.600398	-0.0674	0.0243	0.005581	-0.853624	0.0863968	5.069659e-23	0.0789575	0.0295673	0.00757536	0.306837	18
Spleen	Restless_Legs_Syndrome_2	ENSG00000113593	5	PPWD1	64859063	rs154847	5	64905780	C	G	0.620278	-0.0768	0.0246	0.001777	-0.522331	0.0539371	3.524019e-22	0.147033	0.0494834	0.00296482	0.520496	19
Spleen	Restless_Legs_Syndrome_2	ENSG00000113231	5	PDE8B	76506274	rs335660	5	76792688	T	C	0.847913	0.0745	0.032	0.02003	-0.728837	0.100993	5.326109e-13	-0.102218	0.0461337	0.0267132	0.572924	13
Spleen	Restless_Legs_Syndrome_2	ENSG00000175749	5	EIF3KP1	102368080	rs10434793	5	102389815	T	A	0.275348	-0.1051	0.0263	6.399e-05	0.72805	0.085436	1.573819e-17	-0.144358	0.0398987	0.000296757	0.740621	20
Spleen	Restless_Legs_Syndrome_2	ENSG00000145725	5	PPIP5K2	102455853	rs34380	5	102396949	G	A	0.2833	-0.0963	0.0258	0.0001887	0.306573	0.0370005	1.174781e-16	-0.314118	0.0923012	0.00066606	0.908042	20
Spleen	Restless_Legs_Syndrome_2	ENSG00000129625	5	REEP5	112212084	rs153562	5	112253119	A	G	0.37674	0.061	0.0245	0.01286	0.366948	0.0440638	8.246209e-17	0.166236	0.0696872	0.0170577	0.236303	20
Spleen	Restless_Legs_Syndrome_2	ENSG00000247699	5	CTB-127C13.1	159622751	rs112955145	5	159634799	T	C	0.0526839	0.1169	0.0518	0.02396	-0.94314	0.118917	2.172456e-15	-0.123948	0.0571031	0.0299619	0.825725	10
Spleen	Restless_Legs_Syndrome_2	ENSG00000196670	5	ZFP62	180274611	rs2170015	5	180287893	G	T	0.485089	0.0647	0.0236	0.006172	-0.240072	0.0361327	3.049323e-11	-0.269502	0.106344	0.0112684	0.289054	3
Spleen	Restless_Legs_Syndrome_2	ENSG00000181315	6	ZNF322	26636518	rs62396201	6	26668216	A	G	0.406561	-0.0538	0.0239	0.02446	-0.628103	0.0579428	2.223578e-27	0.0856547	0.0388629	0.0275225	0.353283	20
Spleen	Restless_Legs_Syndrome_2	ENSG00000230795	6	HLA-K	29894236	rs2246069	6	29944670	G	C	0.520875	0.0496	0.0241	0.03944	0.664664	0.0761886	2.68711e-18	0.0746242	0.0372543	0.0451661	0.468587	20
Spleen	Restless_Legs_Syndrome_2	ENSG00000137331	6	IER3	30710976	rs10947091	6	30747216	T	C	0.327038	-0.0647	0.0255	0.0111	-0.407265	0.0711342	1.032499e-08	0.158865	0.0684858	0.0203586	0.215043	10
Spleen	Restless_Legs_Syndrome_2	ENSG00000228022	6	HCG20	30734602	rs7740474	6	30760948	G	A	0.431412	-0.0738	0.0245	0.002566	-0.521444	0.0898799	6.56989e-09	0.14153	0.0529406	0.00750921	0.243776	3
Spleen	Restless_Legs_Syndrome_2	ENSG00000271581	6	XXbac-BPG248L24.12	31324424	rs2524091	6	31240293	T	C	0.72664	-0.0691	0.0263	0.00849	0.724985	0.0956002	3.363397e-14	-0.0953123	0.0383921	0.0130428	0.44224	20
Spleen	Restless_Legs_Syndrome_2	ENSG00000204301	6	NOTCH4	32162620	rs3130294	6	32178773	C	T	0.482107	0.0497	0.024	0.0386	-0.49892	0.0706095	1.595741e-12	-0.0996152	0.0501272	0.0468951	0.0675108	20
Spleen	Restless_Legs_Syndrome_2	ENSG00000204261	6	TAPSAR1	32811863	rs17213812	6	32815516	T	C	0.0685885	0.1023	0.0484	0.03458	-0.435664	0.0793589	4.023982e-08	-0.234814	0.119044	0.0485536	0.426457	3
Spleen	Restless_Legs_Syndrome_2	ENSG00000196821	6	C6orf106	34555065	rs3800461	6	34616322	C	G	0.0994036	0.0872	0.0366	0.01725	0.523322	0.086236	1.291239e-09	0.166628	0.0751348	0.026574	0.929921	11
Spleen	Restless_Legs_Syndrome_2	ENSG00000198755	6	RPL10A	35436185	rs10947550	6	35428782	A	G	0.555666	0.0596	0.0244	0.01474	-0.250313	0.0333544	6.159351e-14	-0.238102	0.102511	0.0201959	0.206776	12
Spleen	Restless_Legs_Syndrome_2	ENSG00000010030	6	ETV7	36322419	rs6905318	6	36357172	G	T	0.549702	-0.06	0.0239	0.0121	0.47291	0.0596153	2.144303e-15	-0.126874	0.0530086	0.0166902	0.360825	14
Spleen	Restless_Legs_Syndrome_2	ENSG00000184106	6	TREML3P	41176292	rs6458204	6	41196041	T	C	0.771372	-0.0647	0.0292	0.02683	-0.713964	0.0626416	4.298165e-30	0.0906208	0.0416641	0.0296276	0.785562	18
Spleen	Restless_Legs_Syndrome_2	ENSG00000188056	6	TREML4	41196062	rs6458204	6	41196041	T	C	0.771372	-0.0647	0.0292	0.02683	-1.09651	0.0771106	6.887829e-46	0.0590054	0.0269513	0.0285725	0.959066	19
Spleen	Restless_Legs_Syndrome_2	ENSG00000225690	6	TREML5P	41215107	rs6458204	6	41196041	T	C	0.771372	-0.0647	0.0292	0.02683	-1.15929	0.0875287	4.843082e-40	0.05581	0.0255379	0.0288608	0.963767	17
Spleen	Restless_Legs_Syndrome_2	ENSG00000112599	6	GUCA1B	42152139	rs9471799	6	42153609	T	C	0.84493	0.073	0.033	0.0269	0.705255	0.0971974	3.989821e-13	0.103509	0.0489178	0.0343474	0.735803	6
Spleen	Restless_Legs_Syndrome_2	ENSG00000001084	6	GCLC	53362139	rs6458949	6	53508265	T	G	0.240557	-0.0628	0.0273	0.02127	-0.544028	0.0576853	4.06359e-21	0.115435	0.0516524	0.0254275	0.904603	15
Spleen	Restless_Legs_Syndrome_2	ENSG00000203799	6	CCDC162P	109612231	rs12191774	6	109648353	G	A	0.319085	0.0636	0.0257	0.01332	-0.446822	0.0784817	1.2459e-08	-0.142339	0.0627159	0.0232333	0.666908	6
Spleen	Restless_Legs_Syndrome_2	ENSG00000093134	6	VNN3	133043926	rs2294759	6	133045902	G	A	0.33002	0.0515	0.0249	0.03878	-0.351048	0.0475887	1.622435e-13	-0.146704	0.0736657	0.0464285	0.900188	12
Spleen	Restless_Legs_Syndrome_2	ENSG00000164458	6	T	166571144	rs4709108	6	166667524	T	G	0.347913	0.0536	0.0252	0.03371	0.467868	0.0825181	1.42894e-08	0.114562	0.0575265	0.0464295	0.920216	5
Spleen	Restless_Legs_Syndrome_2	ENSG00000106009	7	BRAT1	2577511	rs4721782	7	2591403	C	A	0.143141	0.0716	0.0341	0.03562	-0.353265	0.0565135	4.078701e-10	-0.202681	0.101828	0.0465448	0.832541	5
Spleen	Restless_Legs_Syndrome_2	ENSG00000211688	7	TRGJP2	38295938	rs80059094	7	38302568	C	T	0.251491	-0.091	0.028	0.001146	-0.61409	0.0957609	1.429257e-10	0.148187	0.0511173	0.00374407	0.871052	10
Spleen	Restless_Legs_Syndrome_2	ENSG00000106605	7	BLVRA	43798279	rs10247798	7	43794798	C	T	0.333002	0.0632	0.0251	0.01175	-0.29929	0.0353526	2.542535e-17	-0.211166	0.0874959	0.0158025	0.856231	20
Spleen	Restless_Legs_Syndrome_2	ENSG00000154978	7	VOPP1	55503749	rs1093252	7	55523215	G	T	0.310139	-0.0564	0.026	0.03015	0.291641	0.04246	6.483177e-12	-0.193388	0.093491	0.0385908	0.891773	6
Spleen	Restless_Legs_Syndrome_2	ENSG00000196313	7	POM121	72349936	rs11760353	7	72408286	T	G	0.535785	-0.0812	0.0261	0.001875	-0.524498	0.0505115	2.94057e-25	0.154815	0.0519474	0.00288041	0.313244	20
Spleen	Restless_Legs_Syndrome_2	ENSG00000106133	7	NSUN5P2	72418120	rs62463388	7	72350361	A	G	0.659046	-0.0755	0.027	0.005201	-0.684591	0.0907421	4.545093e-14	0.110285	0.0420615	0.00874188	0.42247	8
Spleen	Restless_Legs_Syndrome_2	ENSG00000205583	7	STAG3L1	74988448	rs113160991	7	75094329	G	A	0.810139	-0.0613	0.0286	0.03222	-0.938887	0.0876235	8.654355e-27	0.0652901	0.0310651	0.0355777	0.053041	15
Spleen	Restless_Legs_Syndrome_2	ENSG00000241764	7	AC002467.7	107383262	rs10808154	7	107386396	A	G	0.264414	0.0697	0.0272	0.01041	0.58437	0.0685247	1.490669e-17	0.119274	0.0486018	0.0141237	0.378422	8
Spleen	Restless_Legs_Syndrome_2	ENSG00000128513	7	POT1	124462440	rs6956910	7	124642364	C	A	0.542744	-0.0541	0.0241	0.0249	-0.421386	0.0604089	3.04662e-12	0.128386	0.0600808	0.0326071	0.165208	8
Spleen	Restless_Legs_Syndrome_2	ENSG00000224897	7	RP11-3B12.1	124569927	rs1026837	7	124673079	T	C	0.55666	-0.0554	0.0243	0.02277	-0.432639	0.0778027	2.686599e-08	0.128051	0.0607042	0.0349075	0.583808	5
Spleen	Restless_Legs_Syndrome_2	ENSG00000158623	7	COPG2	130146089	rs187079149	7	130276715	C	T	0.838966	0.066	0.0324	0.04141	0.865918	0.0716675	1.307867e-33	0.0762197	0.037945	0.0445701	0.0823997	15
Spleen	Restless_Legs_Syndrome_2	ENSG00000253893	8	FAM85B	8025341	rs10101399	8	8089277	T	G	0.449304	0.0533	0.0255	0.0365	-0.597858	0.0967352	6.395748e-10	-0.0891516	0.0450255	0.0477008	0.982824	20
Spleen	Restless_Legs_Syndrome_2	ENSG00000233609	8	RP11-62H7.2	8818710	rs6981573	8	8821318	C	T	0.354871	0.0559	0.0248	0.02421	0.733774	0.0659429	9.227381e-29	0.0761815	0.0344843	0.0271632	0.370595	20
Spleen	Restless_Legs_Syndrome_2	ENSG00000269918	8	AF131215.9	10962201	rs1057625	8	10962957	C	G	0.44831	-0.0708	0.0237	0.002854	-0.459971	0.0479569	8.694552e-22	0.153923	0.0539663	0.00434179	0.470577	20
Spleen	Restless_Legs_Syndrome_2	ENSG00000255310	8	AF131215.2	10965298	rs10105377	8	10975733	G	A	0.456262	-0.073	0.0237	0.002052	-0.485143	0.0574191	2.934181e-17	0.150471	0.0519965	0.00380527	0.366163	20
Spleen	Restless_Legs_Syndrome_2	ENSG00000136573	8	BLK	11351510	rs13277113	8	11349186	A	G	0.242545	0.0647	0.0269	0.01624	-0.289748	0.0433943	2.437252e-11	-0.223297	0.0986789	0.0236437	0.732586	20
Spleen	Restless_Legs_Syndrome_2	ENSG00000255518	8	RP11-148O21.4	11413760	rs2618444	8	11338370	C	A	0.242545	0.0585	0.0272	0.03158	-0.360393	0.0645891	2.40817e-08	-0.162323	0.0808857	0.0447692	0.324935	11
Spleen	Restless_Legs_Syndrome_2	ENSG00000255354	8	RP11-148O21.2	11415975	rs922483	8	11351912	T	C	0.2833	0.0631	0.026	0.01525	-0.246832	0.0423198	5.45914e-09	-0.255639	0.11409	0.0250464	0.556017	7
Spleen	Restless_Legs_Syndrome_2	ENSG00000158863	8	FAM160B2	21946670	rs73223800	8	21947214	C	A	0.259443	-0.0675	0.0328	0.03933	-0.300413	0.0386025	7.12704e-15	0.224691	0.112936	0.0466417	0.277242	14
Spleen	Restless_Legs_Syndrome_2	ENSG00000153317	8	ASAP1	131064353	rs74318043	8	131409678	C	T	0.122266	0.1285	0.0385	0.00085	0.516444	0.0828436	4.547794e-10	0.248817	0.0845606	0.00325608	0.79496	14
Spleen	Restless_Legs_Syndrome_2	ENSG00000169436	8	COL22A1	139600478	rs71532180	8	139918506	G	A	0.0914513	-0.0966	0.0416	0.02016	-1.00143	0.115509	4.333259e-18	0.0964621	0.0430048	0.0248936	0.334427	14
Spleen	Restless_Legs_Syndrome_2	ENSG00000203499	8	FAM83H-AS1	144816310	rs11136325	8	144870701	A	G	0.579523	0.0752	0.0278	0.006879	0.56728	0.0873793	8.46178e-11	0.132562	0.0530895	0.0125263	0.976206	16
Spleen	Restless_Legs_Syndrome_2	ENSG00000272871	9	RP11-408A13.4	14588795	rs10756590	9	14633942	C	T	0.440358	0.0618	0.0236	0.008994	0.577619	0.0649271	5.767762e-19	0.106991	0.0425906	0.0120022	0.505148	20
Spleen	Restless_Legs_Syndrome_2	ENSG00000137070	9	IL11RA	34650699	rs2070074	9	34649442	G	A	0.102386	-0.0879	0.0428	0.03984	0.798829	0.0854717	9.091989e-21	-0.110036	0.0548567	0.044869	0.887591	10
Spleen	Restless_Legs_Syndrome_2	ENSG00000227603	9	RP11-165J3.6	96197614	rs7025805	9	96243745	G	A	0.127237	0.0838	0.0339	0.01333	0.94107	0.103847	1.279357e-19	0.0890476	0.037339	0.0170865	0.899625	20
Spleen	Restless_Legs_Syndrome_2	ENSG00000119326	9	CTNNAL1	111704851	rs7852550	9	111795565	C	T	0.137177	-0.073	0.0358	0.04152	-0.549451	0.0762046	5.586652e-13	0.13286	0.0677114	0.0497452	0.157637	11
Spleen	Restless_Legs_Syndrome_2	ENSG00000130714	9	POMT1	134378289	rs113876884	9	134409560	C	T	0.15507	0.0798	0.0346	0.02115	-0.376188	0.0629876	2.337732e-09	-0.212128	0.098595	0.0314362	0.80069	7
Spleen	Restless_Legs_Syndrome_2	ENSG00000151632	10	AKR1C2	5029967	rs68057779	10	5030148	C	T	0.131213	-0.1047	0.0371	0.004733	1.43846	0.146681	1.053175e-22	-0.0727862	0.0268382	0.00668705	0.166532	15
Spleen	Restless_Legs_Syndrome_2	ENSG00000152457	10	DCLRE1C	14939358	rs12259906	10	14920102	G	T	0.162028	0.0716	0.0326	0.02807	0.464666	0.0690888	1.748275e-11	0.154089	0.073804	0.0368145	0.908554	6
Spleen	Restless_Legs_Syndrome_2	ENSG00000215146	10	RP11-313J2.1	42827314	rs2505831	10	42820002	A	G	0.449304	-0.0495	0.0239	0.03822	0.82759	0.0678957	3.551999e-34	-0.0598122	0.029293	0.0411651	0.115963	20
Spleen	Restless_Legs_Syndrome_2	ENSG00000165731	10	RET	43572475	rs1864403	10	43604950	G	A	0.744533	-0.062	0.0268	0.02097	0.552821	0.0871036	2.199731e-10	-0.112152	0.0515988	0.0297398	0.360537	7
Spleen	Restless_Legs_Syndrome_2	ENSG00000169826	10	CSGALNACT2	43633934	rs1270015	10	43698240	T	G	0.170974	0.0892	0.0309	0.003951	0.531428	0.0573275	1.860954e-20	0.16785	0.0608993	0.00584798	0.902783	15
Spleen	Restless_Legs_Syndrome_2	ENSG00000156502	10	SUPV3L1	70939988	rs5030941	10	70982730	T	C	0.264414	-0.0563	0.0267	0.03459	0.30618	0.0503361	1.181701e-09	-0.183879	0.0922947	0.046338	0.351938	7
Spleen	Restless_Legs_Syndrome_2	ENSG00000197746	10	PSAP	73576055	rs10823847	10	73551258	C	T	0.27833	-0.062	0.0278	0.02589	0.223176	0.0355379	3.386985e-10	-0.277808	0.132187	0.0355864	0.109755	6
Spleen	Restless_Legs_Syndrome_2	ENSG00000196968	10	FUT11	75532049	rs12766737	10	75485321	A	T	0.616302	0.0629	0.0248	0.01123	0.362203	0.061895	4.86014e-09	0.17366	0.0746242	0.0199589	0.85124	3
Spleen	Restless_Legs_Syndrome_2	ENSG00000214562	10	NUTM2D	89117425	rs2986492	10	89106683	A	G	0.807157	-0.0732	0.0346	0.03421	-0.847511	0.101866	8.807258e-17	0.0863706	0.0421247	0.0403296	0.140382	12
Spleen	Restless_Legs_Syndrome_2	ENSG00000187122	10	SLIT1	98757795	rs1253387	10	99032968	A	G	0.26839	0.0542	0.0252	0.03159	0.713192	0.0814572	2.03349e-18	0.0759964	0.0363846	0.0367352	0.482463	20
Spleen	Restless_Legs_Syndrome_2	ENSG00000213390	10	ARHGAP19	98978996	rs793515	10	98988469	C	A	0.263419	0.0539	0.0256	0.03508	-0.584293	0.0729751	1.17786e-15	-0.0922482	0.0453031	0.0417259	0.259507	20
Spleen	Restless_Legs_Syndrome_2	ENSG00000241935	10	HOGA1	99344080	rs12416267	10	99343921	A	G	0.355865	0.0746	0.0256	0.003493	-0.484961	0.0791853	9.103541e-10	-0.153827	0.0584587	0.00850396	0.0935818	7
Spleen	Restless_Legs_Syndrome_2	ENSG00000272572	10	RP11-179B2.2	102670860	rs12217775	10	102646010	G	A	0.450298	-0.0524	0.0243	0.03095	0.525751	0.0781199	1.696028e-11	-0.099667	0.0485342	0.04002	0.22028	8
Spleen	Restless_Legs_Syndrome_2	ENSG00000269609	10	RP11-18I14.10	104209574	rs1133932	10	104215975	G	A	0.0944334	0.1334	0.0441	0.002467	-0.485182	0.0779568	4.85482e-10	-0.274948	0.101061	0.00651598	0.57452	5
Spleen	Restless_Legs_Syndrome_2	ENSG00000108001	10	EBF3	131633547	rs728900	10	131590300	A	T	0.418489	0.0512	0.0245	0.03618	-0.752393	0.0776692	3.419246e-22	-0.0680495	0.0333119	0.0410721	0.284854	19
Spleen	Restless_Legs_Syndrome_2	ENSG00000185627	11	PSMD13	236546	rs10794304	11	246456	A	G	0.729622	-0.0658	0.0269	0.0146	-0.290052	0.0358556	5.993332e-16	0.226856	0.0968892	0.0192118	0.398988	12
Spleen	Restless_Legs_Syndrome_2	ENSG00000255328	11	RP11-326C3.12	327171	rs9666761	11	330061	G	A	0.658052	0.0684	0.0302	0.02345	0.710836	0.0800239	6.520082e-19	0.0962247	0.0438445	0.0281864	0.219242	10
Spleen	Restless_Legs_Syndrome_2	ENSG00000270972	11	RP11-326C3.15	333192	rs9666761	11	330061	G	A	0.658052	0.0684	0.0302	0.02345	0.690648	0.0721272	1.014413e-21	0.0990374	0.0449336	0.0275185	0.450315	9
Spleen	Restless_Legs_Syndrome_2	ENSG00000184363	11	PKP3	392614	rs11748	11	403980	A	G	0.560636	0.0734	0.0323	0.02308	-0.525631	0.0931056	1.6467e-08	-0.139642	0.0662413	0.0350245	0.316612	5
Spleen	Restless_Legs_Syndrome_2	ENSG00000110665	11	C11orf21	2316875	rs2244891	11	2319355	T	C	0.761431	0.0699	0.0319	0.02835	-0.476968	0.0655539	3.439601e-13	-0.146551	0.0698479	0.0358928	0.0601688	20
Spleen	Restless_Legs_Syndrome_2	ENSG00000005801	11	ZNF195	3360491	rs2269731	11	3393111	C	T	0.792247	-0.0606	0.0278	0.02916	0.519447	0.0600027	4.840769e-18	-0.116663	0.055189	0.0345262	0.272623	11
Spleen	Restless_Legs_Syndrome_2	ENSG00000223756	11	TSSC2	3402191	rs10741955	11	3402094	A	G	0.892644	-0.0828	0.0372	0.02607	0.949133	0.119865	2.407276e-15	-0.0872375	0.0407127	0.0321323	0.365554	18
Spleen	Restless_Legs_Syndrome_2	ENSG00000166478	11	ZNF143	9481866	rs4910466	11	9509352	C	G	0.0715706	0.0976	0.0453	0.03115	1.29954	0.110983	1.141699e-31	0.0751035	0.0354437	0.0340944	0.919891	16
Spleen	Restless_Legs_Syndrome_2	ENSG00000177112	11	MRVI1-AS1	10562819	rs1462941	11	10563090	T	G	0.0954274	-0.0963	0.044	0.02874	-0.546237	0.0993944	3.892645e-08	0.176297	0.0867039	0.0420198	0.238853	3
Spleen	Restless_Legs_Syndrome_2	ENSG00000169519	11	METTL15	28129795	rs7121937	11	28359858	G	A	0.297217	0.0565	0.0258	0.02864	-0.423204	0.0678193	4.370816e-10	-0.133505	0.0646086	0.0387935	0.323153	6
Spleen	Restless_Legs_Syndrome_2	ENSG00000205025	11	OR5G5P	56569332	rs61903990	11	56589336	A	G	0.256461	-0.0586	0.0272	0.03134	-0.384502	0.0602037	1.69524e-10	0.152405	0.0746573	0.0412116	0.949803	8
Spleen	Restless_Legs_Syndrome_2	ENSG00000254682	11	RP11-660L16.2	71159720	rs12793530	11	71161656	A	G	0.701789	0.0587	0.0269	0.02902	0.802811	0.060991	1.436949e-39	0.0731181	0.0339646	0.0313365	0.515611	20
Spleen	Restless_Legs_Syndrome_2	ENSG00000172890	11	NADSYN1	71164155	rs732934	11	71186476	A	G	0.700795	0.0605	0.0268	0.02402	0.5686	0.0540303	6.716265e-26	0.106402	0.0482055	0.0272966	0.616426	17
Spleen	Restless_Legs_Syndrome_2	ENSG00000158483	11	FAM86C1	71498556	rs11234924	11	71495565	A	C	0.568588	-0.0502	0.0244	0.03945	-0.875868	0.0616256	7.639582e-46	0.0573146	0.0281484	0.0417348	0.979862	20
Spleen	Restless_Legs_Syndrome_2	ENSG00000149260	11	CAPN5	76777979	rs7122016	11	76784805	C	G	0.428429	0.0941	0.0278	0.0006959	-0.622968	0.063318	7.668516e-23	-0.151051	0.0471922	0.00137064	0.690361	20
Spleen	Restless_Legs_Syndrome_2	ENSG00000255449	11	RP11-91P24.6	77577458	rs7129686	11	77466785	C	T	0.400596	-0.0563	0.0242	0.01991	-0.493778	0.0860431	9.538989e-09	0.114019	0.052884	0.0310823	0.327946	7
Spleen	Restless_Legs_Syndrome_2	ENSG00000166002	11	SMCO4	93211638	rs11603560	11	93228542	C	T	0.167992	0.078	0.0317	0.01367	0.366767	0.0559209	5.428615e-11	0.212669	0.0923132	0.0212351	0.537819	7
Spleen	Restless_Legs_Syndrome_2	ENSG00000235505	11	RP11-693N9.2	104772276	rs2005513	11	104778689	T	C	0.222664	0.0664	0.0286	0.02032	-0.399703	0.0587857	1.051121e-11	-0.166123	0.0756095	0.0280116	0.944876	20
Spleen	Restless_Legs_Syndrome_2	ENSG00000251226	11	RP11-469N6.1	134605490	rs7121326	11	134645637	G	A	0.40159	-0.0549	0.0246	0.0255	0.624494	0.0906186	5.522573e-12	-0.0879112	0.0414059	0.0337409	0.103063	14
Spleen	Restless_Legs_Syndrome_2	ENSG00000111671	12	SPSB2	6980099	rs12831467	12	6995686	C	A	0.296223	-0.0594	0.0281	0.03433	0.888843	0.0757095	7.931933e-32	-0.0668285	0.0321225	0.0374866	0.107454	4
Spleen	Restless_Legs_Syndrome_2	ENSG00000010626	12	LRRC23	6982733	rs12831467	12	6995686	C	A	0.296223	-0.0594	0.0281	0.03433	0.975883	0.0789232	4.043701e-35	-0.060868	0.0292122	0.037192	0.235784	3
Spleen	Restless_Legs_Syndrome_2	ENSG00000225231	12	AC091814.2	10089178	rs1447879	12	10109449	C	T	0.186879	-0.0591	0.0288	0.04044	0.733175	0.0987393	1.124732e-13	-0.0806083	0.0407537	0.0479355	0.823289	7
Spleen	Restless_Legs_Syndrome_2	ENSG00000257464	12	RP11-161H23.8	49836207	rs11615710	12	49886785	G	T	0.198807	0.0614	0.0286	0.03188	-0.7245	0.0859744	3.548638e-17	-0.0847481	0.0407364	0.0374887	0.982086	20
Spleen	Restless_Legs_Syndrome_2	ENSG00000197728	12	RPS26	56435637	rs1131017	12	56435929	G	C	0.591451	-0.056	0.0241	0.02041	-1.11826	0.0532772	8.188277e-98	0.0500778	0.021683	0.0209135	0.615264	20
Spleen	Restless_Legs_Syndrome_2	ENSG00000176422	12	SPRYD4	56862301	rs7298123	12	56860073	T	C	0.765408	-0.0729	0.0291	0.01205	-0.446378	0.0707556	2.813354e-10	0.163315	0.0701431	0.019896	0.776548	8
Spleen	Restless_Legs_Syndrome_2	ENSG00000166268	12	MYRFL	70219084	rs201437318	12	70169170	C	T	0.0616302	-0.1344	0.0509	0.008219	1.87875	0.210118	3.842467e-19	-0.0715369	0.0282491	0.0113298	0.357451	6
Spleen	Restless_Legs_Syndrome_2	ENSG00000238105	12	GOLGA2B	100550135	rs11110266	12	100557345	T	C	0.0984095	0.0983	0.0397	0.01319	0.579909	0.0837685	4.429394e-12	0.169509	0.0727062	0.0197307	0.349905	12
Spleen	Restless_Legs_Syndrome_2	ENSG00000185684	12	EP400NL	132568828	rs61942869	12	132593606	A	G	0.136183	0.0821	0.0346	0.01754	-0.899451	0.063017	3.217602e-46	-0.0912779	0.0389959	0.0192472	0.336942	20
Spleen	Restless_Legs_Syndrome_2	ENSG00000256875	12	RP11-503G7.2	133038828	rs61951146	12	133047900	G	C	0.342942	0.0919	0.0354	0.009351	1.08147	0.0769339	6.965424e-45	0.0849769	0.0332867	0.0106838	0.328827	20
Spleen	Restless_Legs_Syndrome_2	ENSG00000253771	13	TPTE2P1	25498815	rs9511573	13	25564541	G	A	0.259443	0.0593	0.0275	0.03101	0.50054	0.0806663	5.467155e-10	0.118472	0.0581637	0.0416626	0.881533	20
Spleen	Restless_Legs_Syndrome_2	ENSG00000132932	13	ATP8A2	25946209	rs9512026	13	26587321	A	C	0.405567	-0.067	0.0242	0.005697	0.499733	0.08544	4.947219e-09	-0.134072	0.053577	0.0123352	0.116457	13
Spleen	Restless_Legs_Syndrome_2	ENSG00000231194	13	FARP1-AS1	99087659	rs4584	13	99101869	C	G	0.271372	0.0649	0.0265	0.01441	0.756458	0.107539	2.002915e-12	0.0857946	0.0370942	0.0207289	0.848671	7
Spleen	Restless_Legs_Syndrome_2	ENSG00000198805	14	PNP	20937113	rs1760940	14	20938251	C	A	0.245527	-0.0709	0.0335	0.03415	-0.749117	0.0570485	2.18063e-39	0.0946448	0.0452964	0.036667	0.185257	11
Spleen	Restless_Legs_Syndrome_2	ENSG00000100483	14	VCPKMT	50575350	rs73291673	14	50696798	G	A	0.148111	0.0739	0.0327	0.02394	-0.375641	0.059851	3.467905e-10	-0.19673	0.0925226	0.0334786	0.897999	6
Spleen	Restless_Legs_Syndrome_2	ENSG00000259065	14	RP5-1021I20.1	74254063	rs74576495	14	74254212	A	G	0.122266	-0.0695	0.0338	0.03999	1.2213	0.0891081	9.369839e-43	-0.0569066	0.0279851	0.0420064	0.437098	20
Spleen	Restless_Legs_Syndrome_2	ENSG00000140043	14	PTGR2	74318547	rs78113886	14	74302563	T	C	0.338966	-0.0752	0.0248	0.002462	-0.646229	0.0776981	9.007813e-17	0.116367	0.0408474	0.00438797	0.69376	20
Spleen	Restless_Legs_Syndrome_2	ENSG00000140090	14	SLC24A4	92788925	rs61977311	14	92930445	A	G	0.236581	-0.0645	0.0286	0.0241	-0.523082	0.070677	1.35141e-13	0.123308	0.0571581	0.0309816	0.61815	11
Spleen	Restless_Legs_Syndrome_2	ENSG00000271780	14	RP11-1017G21.5	102414684	rs2448241	14	102414767	A	G	0.084493	-0.0983	0.0402	0.01453	0.968627	0.124939	8.987408e-15	-0.101484	0.0435174	0.0196992	0.390553	6
Spleen	Restless_Legs_Syndrome_2	ENSG00000259444	14	RP11-736N17.8	103561060	rs56956502	14	103565044	A	G	0.237575	0.0971	0.0335	0.003712	0.840849	0.0772007	1.262252e-27	0.115479	0.0412273	0.00509414	0.753558	6
Spleen	Restless_Legs_Syndrome_2	ENSG00000223648	14	IGHV3-64	107113741	rs11846079	14	107114009	C	T	0.389662	-0.0583	0.0258	0.02381	0.623292	0.0607334	1.037128e-24	-0.0935356	0.0423846	0.027326	0.158933	20
Spleen	Restless_Legs_Syndrome_2	ENSG00000211973	14	IGHV1-69	107169931	rs67530028	14	107235449	C	T	0.176938	0.0761	0.035	0.0297	-0.722718	0.0967779	8.154458e-14	-0.105297	0.0504392	0.0368338	0.707352	13
Spleen	Restless_Legs_Syndrome_2	ENSG00000140265	15	ZSCAN29	43650370	rs491800	15	43588484	A	G	0.327038	0.0754	0.0255	0.003144	-0.42545	0.0522313	3.777288e-16	-0.177224	0.0637634	0.0054459	0.381912	20
Spleen	Restless_Legs_Syndrome_2	ENSG00000090487	15	SPG21	65255362	rs11858985	15	65272892	A	C	0.400596	0.0504	0.0238	0.0343	-0.433317	0.0505051	9.514368e-18	-0.116312	0.0565735	0.0397875	0.414135	15
Spleen	Restless_Legs_Syndrome_2	ENSG00000174446	15	SNAPC5	66782473	rs116897680	15	66650909	G	A	0.083499	0.116	0.0425	0.006392	-0.671291	0.100729	2.658599e-11	-0.172801	0.0684148	0.0115439	0.286382	8
Spleen	Restless_Legs_Syndrome_2	ENSG00000067221	15	STOML1	74275547	rs2304715	15	74284406	G	C	0.572565	0.0563	0.0242	0.02011	-0.46214	0.0512725	1.997638e-19	-0.121825	0.0540813	0.0242831	0.196197	18
Spleen	Restless_Legs_Syndrome_2	ENSG00000197696	15	NMB	85198360	rs56864281	15	85357649	A	C	0.262425	0.0817	0.026	0.001678	-0.581138	0.0697201	7.729759e-17	-0.140586	0.0478134	0.00327886	0.141413	20
Spleen	Restless_Legs_Syndrome_2	ENSG00000182397	15	DNM1P46	100330361	rs11638082	15	100313368	C	T	0.340954	-0.0554	0.0265	0.03634	0.871283	0.0895127	2.167333e-22	-0.0635844	0.0311085	0.0409581	0.764853	20
Spleen	Restless_Legs_Syndrome_2	ENSG00000259363	15	CTD-2054N24.2	100347228	rs71403471	15	100410861	T	G	0.242545	-0.0633	0.028	0.02376	-0.62967	0.0997814	2.781488e-10	0.100529	0.0472351	0.0333152	0.981757	13
Spleen	Restless_Legs_Syndrome_2	ENSG00000086506	16	HBQ1	230452	rs561466	16	1154226	G	A	0.308151	0.0968	0.0399	0.01526	-0.399479	0.0720359	2.930196e-08	-0.242316	0.10902	0.0262378	0.956864	3
Spleen	Restless_Legs_Syndrome_2	ENSG00000103249	16	CLCN7	1494935	rs11866495	16	1516686	A	G	0.110338	-0.0928	0.0429	0.03051	-0.885845	0.0752942	5.904143e-32	0.104759	0.0492401	0.0333779	0.865069	20
Spleen	Restless_Legs_Syndrome_2	ENSG00000102858	16	MGRN1	4666494	rs841225	16	4736316	T	C	0.563618	-0.0771	0.0278	0.005651	0.775041	0.0503867	2.166353e-53	-0.0994786	0.0364474	0.00634551	0.976804	20
Spleen	Restless_Legs_Syndrome_2	ENSG00000103199	16	ZNF500	4798240	rs4786546	16	4814767	A	G	0.604374	-0.0693	0.0298	0.02005	-0.506977	0.0562338	1.959473e-19	0.136693	0.0607038	0.0243351	0.274906	20
Spleen	Restless_Legs_Syndrome_2	ENSG00000158865	16	SLC5A11	24857162	rs36113933	16	24838862	G	A	0.16004	0.0864	0.0299	0.003839	1.57968	0.112873	1.667853e-44	0.0546946	0.0193271	0.00465568	0.101982	20
Spleen	Restless_Legs_Syndrome_2	ENSG00000197165	16	SULT1A2	28603264	rs9282864	16	28617308	G	A	0.33499	-0.0918	0.0259	0.0003835	0.625965	0.0604554	4.006593e-25	-0.146654	0.0437332	0.000798344	0.652903	20
Spleen	Restless_Legs_Syndrome_2	ENSG00000196502	16	SULT1A1	28616903	rs62034325	16	28538640	G	A	0.327038	-0.0844	0.0251	0.0007722	-0.402231	0.0716544	1.982875e-08	0.20983	0.0727409	0.00391888	0.57305	20
Spleen	Restless_Legs_Syndrome_2	ENSG00000259982	16	CDC37P1	28711615	rs8056890	16	28897452	A	G	0.300199	-0.0908	0.0275	0.0009783	0.754296	0.0844322	4.118114e-19	-0.120377	0.0388682	0.00195448	0.281741	20
Spleen	Restless_Legs_Syndrome_2	ENSG00000251417	16	RP11-1348G14.4	28814097	rs62036622	16	28837203	G	T	0.33002	-0.0893	0.0261	0.0006324	-0.728543	0.0822979	8.557502e-19	0.122573	0.0384076	0.00141592	0.147241	20
Spleen	Restless_Legs_Syndrome_2	ENSG00000178952	16	TUFM	28853732	rs8049439	16	28837515	C	T	0.343936	-0.0877	0.0258	0.0006939	0.308906	0.0347138	5.652484e-19	-0.283905	0.0894067	0.00149613	0.0786606	20
Spleen	Restless_Legs_Syndrome_2	ENSG00000178188	16	SH2B1	28857921	rs151182	16	28495752	T	C	0.342942	-0.0927	0.0255	0.0002704	-0.212063	0.0377957	2.014252e-08	0.437134	0.143281	0.0022816	0.876667	20
Spleen	Restless_Legs_Syndrome_2	ENSG00000169682	16	SPNS1	28985542	rs7140	16	28995757	A	C	0.737575	0.1003	0.0305	0.0009947	-0.231162	0.0416434	2.840513e-08	-0.433895	0.153358	0.00466495	0.868553	8
Spleen	Restless_Legs_Syndrome_2	ENSG00000259922	16	RP11-322D14.1	57046983	rs16942394	16	57050841	T	C	0.461233	0.0491	0.0238	0.039	-0.533344	0.0782942	9.621593e-12	-0.0920607	0.0466256	0.0483289	0.297954	15
Spleen	Restless_Legs_Syndrome_2	ENSG00000273172	17	AC108004.2	33615	rs7501441	17	48684	A	G	0.622266	0.0648	0.0258	0.01189	0.548628	0.0760764	5.532345e-13	0.118113	0.0497969	0.0176973	0.620069	12
Spleen	Restless_Legs_Syndrome_2	ENSG00000181885	17	CLDN7	7163222	rs2074218	17	7156186	G	A	0.620278	0.0877	0.0263	0.000873	-0.992406	0.0751035	7.300183e-40	-0.0883711	0.0273321	0.00122396	0.602317	20
Spleen	Restless_Legs_Syndrome_2	ENSG00000170310	17	STX8	9153788	rs35082231	17	9341204	T	C	0.262425	-0.0889	0.0279	0.001448	0.407036	0.0684613	2.756334e-09	-0.218408	0.0777675	0.00497767	0.245479	3
Spleen	Restless_Legs_Syndrome_2	ENSG00000175061	17	C17orf76-AS1	16342136	rs11871923	17	16351812	T	C	0.162028	0.0819	0.0346	0.0181	0.416398	0.0724056	8.876567e-09	0.196687	0.0898568	0.0286048	0.888144	8
Spleen	Restless_Legs_Syndrome_2	ENSG00000267547	17	RP11-686D22.4	33730856	rs66646145	17	33732582	T	G	0.142147	0.0808	0.0349	0.02076	0.687966	0.083732	2.099042e-16	0.117448	0.0527047	0.0258533	0.432141	18
Spleen	Restless_Legs_Syndrome_2	ENSG00000172123	17	SLFN12	33738079	rs1838150	17	33760211	T	C	0.911531	-0.0979	0.0429	0.02257	-0.606993	0.086328	2.047055e-12	0.161287	0.0743055	0.0299622	0.527984	6
Spleen	Restless_Legs_Syndrome_2	ENSG00000172992	17	DCAKD	43100708	rs55897749	17	43136303	C	T	0.582505	0.0914	0.0261	0.0004499	0.500228	0.0595321	4.364924e-17	0.182717	0.0565262	0.00122744	0.588757	20
Spleen	Restless_Legs_Syndrome_2	ENSG00000136448	17	NMT1	43128978	rs1053733	17	43183028	A	G	0.471173	-0.0745	0.0255	0.003467	0.248142	0.0409835	1.406967e-09	-0.300231	0.114102	0.00850694	0.734229	7
Spleen	Restless_Legs_Syndrome_2	ENSG00000141294	17	LRRC46	45908993	rs1004770	17	45917147	G	C	0.353877	0.0516	0.0243	0.03353	-0.807723	0.0725415	8.509764e-29	-0.0638833	0.0306268	0.0369909	0.183709	20
Spleen	Restless_Legs_Syndrome_2	ENSG00000002919	17	SNX11	46180719	rs9889470	17	46311075	A	G	0.23161	-0.0637	0.0284	0.02475	-0.46531	0.0502608	2.084673e-20	0.136898	0.0628003	0.0292654	0.260174	12
Spleen	Restless_Legs_Syndrome_2	ENSG00000230148	17	HOXB-AS1	46620913	rs67412921	17	46636625	A	C	0.175944	0.1322	0.0295	7.142e-06	-0.86423	0.0953972	1.313154e-19	-0.152969	0.0380824	5.900042e-05	0.0937647	20
Spleen	Restless_Legs_Syndrome_2	ENSG00000248278	17	RP11-463M16.4	46952222	rs9904645	17	46969665	T	A	0.563618	-0.0561	0.0239	0.01892	0.664331	0.0954494	3.401911e-12	-0.0844459	0.0379669	0.0261352	0.548709	10
Spleen	Restless_Legs_Syndrome_2	ENSG00000108846	17	ABCC3	48712138	rs4793665	17	48712087	T	C	0.559642	-0.0748	0.0275	0.006458	-0.519788	0.0634578	2.588892e-16	0.143905	0.0557469	0.00984015	0.799175	10
Spleen	Restless_Legs_Syndrome_2	ENSG00000224383	17	C17orf72	62075711	rs12951370	17	62103840	T	C	0.619284	-0.0548	0.0255	0.03144	0.515837	0.0567325	9.683969e-20	-0.106235	0.0507962	0.0364924	0.749284	10
Spleen	Restless_Legs_Syndrome_2	ENSG00000092929	17	UNC13D	73823306	rs7207180	17	73881056	C	G	0.297217	0.0566	0.0268	0.03465	0.319804	0.0492194	8.165614e-11	0.176983	0.088117	0.0445897	0.994065	20
Spleen	Restless_Legs_Syndrome_2	ENSG00000182534	17	MXRA7	74668633	rs11869629	17	74677156	T	C	0.804175	0.0633	0.0311	0.04161	-0.627007	0.062881	2.03504e-23	-0.100956	0.0506235	0.046125	0.49622	19
Spleen	Restless_Legs_Syndrome_2	ENSG00000181523	17	SGSH	78180515	rs9904453	17	78176579	C	T	0.54672	0.0629	0.0293	0.03179	-0.391853	0.0477041	2.135083e-16	-0.160519	0.0772843	0.0378017	0.922476	13
Spleen	Restless_Legs_Syndrome_2	ENSG00000176108	17	CHMP6	78965398	rs11655877	17	78972485	C	T	0.383698	0.0871	0.0315	0.005622	-0.281017	0.0449129	3.926171e-10	-0.309946	0.122551	0.0114348	0.802222	4
Spleen	Restless_Legs_Syndrome_2	ENSG00000182612	17	TSPAN10	79604197	rs7405827	17	79613437	G	A	0.329026	-0.0576	0.0254	0.02356	0.64087	0.0764749	5.286478e-17	-0.0898778	0.0410591	0.0285979	0.502143	13
Spleen	Restless_Legs_Syndrome_2	ENSG00000169689	17	STRA13	79976578	rs3934983	17	79980756	A	C	0.55666	-0.0787	0.0368	0.03241	0.311357	0.0489026	1.929071e-10	-0.252765	0.124682	0.0426338	0.792977	8
Spleen	Restless_Legs_Syndrome_2	ENSG00000265752	18	RP11-403A21.1	21537718	rs11082864	18	21535131	G	C	0.0815109	-0.105	0.0454	0.02088	-0.656264	0.118828	3.335856e-08	0.159997	0.0750004	0.0329021	0.629758	20
Spleen	Restless_Legs_Syndrome_2	ENSG00000264745	18	RP11-403A21.2	21574177	rs7236272	18	21595322	C	T	0.736581	0.0584	0.0276	0.03422	0.515839	0.0857237	1.771761e-09	0.113214	0.0567165	0.0459197	0.621118	11
Spleen	Restless_Legs_Syndrome_2	ENSG00000099817	19	POLR2E	1086594	rs55917129	19	1095823	A	T	0.249503	0.0784	0.037	0.03419	-0.281115	0.0468878	2.028872e-09	-0.278889	0.139597	0.0457362	0.506713	3
Spleen	Restless_Legs_Syndrome_2	ENSG00000172006	19	ZNF554	2819872	rs1736194	19	2786397	G	C	0.292247	0.0658	0.0274	0.01634	0.433805	0.0615568	1.825083e-12	0.151681	0.0667286	0.0230198	0.831111	8
Spleen	Restless_Legs_Syndrome_2	ENSG00000183397	19	C19orf71	3539152	rs2240752	19	3548313	C	T	0.479125	-0.0866	0.0375	0.02101	-0.394288	0.0604606	6.965231e-11	0.219636	0.100895	0.0294899	0.867012	19
Spleen	Restless_Legs_Syndrome_2	ENSG00000125651	19	GTF2F1	6379580	rs7258689	19	6396760	C	T	0.178926	0.0919	0.0409	0.02476	-0.340423	0.0604419	1.778883e-08	-0.269958	0.129353	0.0368886	0.865118	5
Spleen	Restless_Legs_Syndrome_2	ENSG00000267594	19	CYP4F24P	15871051	rs11669449	19	15890517	C	A	0.599404	0.0518	0.0238	0.02958	-1.03092	0.0711763	1.528632e-47	-0.0502464	0.0233454	0.0313732	0.636281	20
Spleen	Restless_Legs_Syndrome_2	ENSG00000270325	19	CTC-559E9.12	19967784	rs12052168	19	19946637	G	A	0.293241	-0.0564	0.0267	0.03462	0.531453	0.084509	3.200989e-10	-0.106124	0.0529981	0.0452401	0.767263	7
Spleen	Restless_Legs_Syndrome_2	ENSG00000099338	19	CATSPERG	38826415	rs7253827	19	38814686	G	A	0.0506958	-0.1313	0.0551	0.01727	1.0647	0.151229	1.917901e-12	-0.123321	0.0546357	0.0239985	0.845138	6
Spleen	Restless_Legs_Syndrome_2	ENSG00000007129	19	CEACAM21	42055886	rs2302188	19	42085873	A	G	0.265408	-0.072	0.0268	0.00726	-0.596748	0.062024	6.503737e-22	0.120654	0.0466281	0.00966521	0.618144	20
Spleen	Restless_Legs_Syndrome_2	ENSG00000042753	19	AP2S1	47341393	rs415530	19	47357875	A	G	0.584493	0.0633	0.0263	0.01605	0.283518	0.0325274	2.874859e-18	0.223266	0.0962347	0.0203398	0.30677	8
Spleen	Restless_Legs_Syndrome_2	ENSG00000182264	19	IZUMO1	49244109	rs838143	19	49251755	A	G	0.0904573	-0.1046	0.0456	0.02177	0.978559	0.0969425	5.85958e-24	-0.106892	0.0477872	0.0252974	0.122433	12
Spleen	Restless_Legs_Syndrome_2	ENSG00000167766	19	ZNF83	53097313	rs7256557	19	53119166	A	G	0.350895	0.0564	0.025	0.02399	0.60764	0.0535664	7.972278e-30	0.0928181	0.0419485	0.0269207	0.630853	20
Spleen	Restless_Legs_Syndrome_2	ENSG00000180089	19	TMEM86B	55738007	rs56163501	19	55737132	G	C	0.628231	0.0785	0.0273	0.004028	0.276737	0.043035	1.271718e-10	0.283663	0.108063	0.00866551	0.530567	4
Spleen	Restless_Legs_Syndrome_2	ENSG00000108107	19	RPL28	55896713	rs17700376	19	55897327	G	A	0.37674	0.0857	0.035	0.01427	-0.304231	0.0420359	4.57332e-13	-0.281694	0.12145	0.020372	0.841085	12
Spleen	Restless_Legs_Syndrome_2	ENSG00000105146	19	AURKC	57742377	rs55736291	19	57751972	C	T	0.252485	-0.0976	0.0267	0.0002516	0.683653	0.0889334	1.503373e-14	-0.142762	0.0432456	0.000962708	0.149756	11
Spleen	Restless_Legs_Syndrome_2	ENSG00000131845	19	ZNF304	57862675	rs862703	19	57865082	C	T	0.710736	-0.0849	0.0267	0.001478	0.721423	0.0686303	7.628563e-26	-0.117684	0.0386664	0.00233788	0.251892	20
Spleen	Restless_Legs_Syndrome_2	ENSG00000186230	19	ZNF749	57946697	rs3746224	19	57949536	C	T	0.506958	-0.0563	0.024	0.01888	0.86352	0.0770913	4.019353e-29	-0.0651983	0.0283962	0.0216746	0.172509	20
Spleen	Restless_Legs_Syndrome_2	ENSG00000083828	19	ZNF586	58281023	rs2158013	19	58291228	G	A	0.594433	0.0809	0.0239	0.0006922	0.376327	0.0584916	1.24402e-10	0.214973	0.0717618	0.00273867	0.676905	20
Spleen	Restless_Legs_Syndrome_2	ENSG00000083845	19	RPS5	58897767	rs4584938	19	58899303	G	C	0.332008	0.0574	0.027	0.03395	-0.282423	0.0394505	8.13185e-13	-0.203241	0.0997276	0.0415536	0.420752	8
Spleen	Restless_Legs_Syndrome_2	ENSG00000101310	20	SEC23B	18488137	rs2281576	20	18488754	C	G	0.922465	0.1059	0.0464	0.02246	-0.323292	0.0544858	2.965294e-09	-0.327568	0.153775	0.0331572	0.600025	3
Spleen	Restless_Legs_Syndrome_2	ENSG00000125991	20	ERGIC3	34129770	rs58918479	20	34138763	C	A	0.149105	-0.1135	0.0338	0.000785	0.330178	0.0541419	1.071481e-09	-0.343754	0.116862	0.00326593	0.982069	8
Spleen	Restless_Legs_Syndrome_2	ENSG00000224497	20	RPL36P4	34132175	rs7261820	20	34160840	A	G	0.147117	-0.1084	0.0338	0.001346	1.35579	0.0930294	4.124261e-48	-0.0799534	0.0255266	0.00173527	0.548317	20
Spleen	Restless_Legs_Syndrome_2	ENSG00000214078	20	CPNE1	34213953	rs6060535	20	34235522	T	C	0.101392	-0.1206	0.0398	0.002416	-1.31342	0.080096	1.97415e-60	0.0918213	0.0308156	0.00288526	0.627384	20
Spleen	Restless_Legs_Syndrome_2	ENSG00000225849	20	MKRN7P	45092541	rs6017891	20	45150235	G	A	0.194831	0.0643	0.0312	0.03906	0.897164	0.110908	6.00282e-16	0.0716703	0.0358871	0.045814	0.249881	15
Spleen	Restless_Legs_Syndrome_2	ENSG00000198185	20	ZNF334	45129701	rs2007937	20	45153350	T	A	0.209742	0.0606	0.0295	0.03989	0.83032	0.0691683	3.371299e-33	0.0729839	0.0360449	0.0428875	0.0760829	17
Spleen	Restless_Legs_Syndrome_2	ENSG00000203999	20	RP11-290F20.1	48909257	rs6012897	20	48927731	T	C	0.553678	0.0574	0.0241	0.0175	-0.391111	0.0519348	5.0425e-14	-0.146761	0.0646276	0.0231544	0.93281	17
Spleen	Restless_Legs_Syndrome_2	ENSG00000233077	20	RP11-290F20.2	48927248	rs4811018	20	48898447	G	A	0.687873	0.0768	0.0258	0.002966	-0.328242	0.0588266	2.4077e-08	-0.233974	0.0890862	0.00862998	0.406343	5
Spleen	Restless_Legs_Syndrome_2	ENSG00000196421	20	LINC00176	62665697	rs816917	20	62646273	A	G	0.17495	0.0685	0.0312	0.02809	0.651509	0.0933398	2.952378e-12	0.105141	0.050202	0.0362288	0.146236	9
Spleen	Restless_Legs_Syndrome_2	ENSG00000156253	21	RWDD2B	30376705	rs878797	21	30391309	G	A	0.712724	-0.0576	0.0269	0.03213	-0.677704	0.0738049	4.216983e-20	0.0849929	0.0407578	0.0370406	0.893149	20
Spleen	Restless_Legs_Syndrome_2	ENSG00000272733	22	KB-208E9.1	23923067	rs6003820	22	23988257	C	T	0.362823	-0.0507	0.0254	0.04567	-0.874885	0.082928	5.083076e-26	0.0579505	0.0295475	0.0498478	0.218394	20
Spleen	Restless_Legs_Syndrome_2	ENSG00000189269	22	C22orf43	23950639	rs6003823	22	23991420	T	C	0.363817	-0.0526	0.0254	0.03838	-0.897375	0.0748011	3.6926e-33	0.0586154	0.0287234	0.041282	0.0629137	20
Spleen	Restless_Legs_Syndrome_2	ENSG00000244723	22	ASLP1	23991400	rs7286466	22	23997266	A	G	0.193837	-0.0838	0.0317	0.008134	-0.776459	0.0760896	1.892309e-24	0.107926	0.042174	0.0104956	0.920863	14
Spleen	Restless_Legs_Syndrome_2	ENSG00000184792	22	OSBP2	31089769	rs7285562	22	31113433	A	G	0.313121	-0.0563	0.0252	0.0253	-0.474201	0.068361	4.013065e-12	0.118726	0.0558303	0.0334572	0.212489	12
Spleen	Restless_Legs_Syndrome_2	ENSG00000100429	22	HDAC10	50683612	rs13058062	22	50684296	C	T	0.735586	-0.0776	0.0313	0.01316	-0.584048	0.0573008	2.138334e-24	0.132866	0.0551541	0.0159966	0.481619	20
Spleen	Restless_Legs_Syndrome_2	ENSG00000188130	22	MAPK12	50683879	rs5771111	22	50695946	G	C	0.701789	-0.0645	0.0308	0.03638	-0.79632	0.0736746	3.133658e-27	0.0809976	0.0393972	0.0397899	0.605404	20
Stomach	Restless_Legs_Syndrome_2	ENSG00000116151	1	MORN1	2252692	rs10910055	1	2295778	C	A	0.352883	-0.0663	0.0258	0.01009	-0.406162	0.0472476	8.221003e-18	0.163235	0.0662989	0.0138121	0.255754	18
Stomach	Restless_Legs_Syndrome_2	ENSG00000269896	1	RP4-740C4.6	2281853	rs10910055	1	2295778	C	A	0.352883	-0.0663	0.0258	0.01009	-0.434726	0.0535297	4.615273e-16	0.15251	0.062248	0.0142842	0.0848111	16
Stomach	Restless_Legs_Syndrome_2	ENSG00000226029	1	RP4-798A10.2	16787443	rs156908	1	16844848	C	T	0.627237	0.0779	0.028	0.005326	-0.307386	0.0529602	6.471277e-09	-0.253427	0.101015	0.0121138	0.77244	15
Stomach	Restless_Legs_Syndrome_2	ENSG00000268869	1	ESPNP	17013834	rs114863724	1	17275018	A	C	0.055666	0.1598	0.0777	0.03977	1.16567	0.141818	2.044236e-16	0.137089	0.0687119	0.0460296	0.39976	6
Stomach	Restless_Legs_Syndrome_2	ENSG00000053372	1	MRTO4	19578033	rs9426684	1	19585903	A	G	0.225646	0.0589	0.0279	0.03459	-0.174145	0.0302665	8.730466e-09	-0.338224	0.170655	0.0474888	0.0888835	8
Stomach	Restless_Legs_Syndrome_2	ENSG00000218510	1	LINC00339	22351681	rs11586488	1	22348556	C	T	0.277336	-0.0634	0.0293	0.03034	0.805805	0.0518823	2.126499e-54	-0.0786791	0.0367123	0.0321032	0.794987	20
Stomach	Restless_Legs_Syndrome_2	ENSG00000261349	1	RP3-465N24.5	25592593	rs72660908	1	25583610	G	C	0.387674	0.0805	0.0265	0.002391	-0.87476	0.0669438	5.077404e-39	-0.0920252	0.0311018	0.00308804	0.564074	20
Stomach	Restless_Legs_Syndrome_2	ENSG00000187010	1	RHD	25598884	rs55794721	1	25561667	A	G	0.388668	0.0787	0.0267	0.003169	-1.00823	0.0641508	1.164944e-55	-0.0780576	0.0269438	0.00376682	0.716815	20
Stomach	Restless_Legs_Syndrome_2	ENSG00000224183	1	SDHDP6	25620655	rs72660908	1	25583610	G	C	0.387674	0.0805	0.0265	0.002391	-0.799341	0.0740006	3.374607e-27	-0.100708	0.0344383	0.00345233	0.75353	15
Stomach	Restless_Legs_Syndrome_2	ENSG00000159445	1	THEM4	151846060	rs12067594	1	151865780	A	G	0.604374	0.0615	0.0242	0.01116	0.283127	0.0404614	2.606556e-12	0.217217	0.0909364	0.0169095	0.587873	12
Stomach	Restless_Legs_Syndrome_2	ENSG00000197747	1	S100A10	151955391	rs12116923	1	151919326	A	G	0.607356	0.0544	0.0242	0.02441	-0.24265	0.0376385	1.141969e-10	-0.224191	0.105621	0.0337875	0.756692	15
Stomach	Restless_Legs_Syndrome_2	ENSG00000163239	1	TDRD10	154474695	rs113915076	1	154508812	A	G	0.228628	-0.0777	0.0291	0.007565	-0.2234	0.0405226	3.528239e-08	0.347807	0.144733	0.0162574	0.717873	3
Stomach	Restless_Legs_Syndrome_2	ENSG00000169231	1	THBS3	155165379	rs760077	1	155178782	A	T	0.394632	-0.0574	0.0261	0.0281	-0.29638	0.0310091	1.202235e-21	0.19367	0.0903638	0.0320947	0.123177	20
Stomach	Restless_Legs_Syndrome_2	ENSG00000186283	1	TOR3A	179050512	rs1807916	1	179174193	G	A	0.481113	0.0523	0.0236	0.02702	0.23404	0.0335454	3.0196e-12	0.223466	0.105802	0.0346769	0.298993	8
Stomach	Restless_Legs_Syndrome_2	ENSG00000035115	2	SH3YL1	217730	rs17714252	2	285471	A	G	0.333002	-0.0632	0.0253	0.01243	-0.294735	0.031948	2.823535e-20	0.21443	0.088931	0.0159004	0.303473	20
Stomach	Restless_Legs_Syndrome_2	ENSG00000186453	2	FAM228A	24397938	rs2042468	2	24398446	T	A	0.617296	-0.0826	0.0242	0.0006589	-0.538729	0.0531387	3.740602e-24	0.153324	0.047398	0.00121722	0.132147	20
Stomach	Restless_Legs_Syndrome_2	ENSG00000242628	2	AC009228.1	24437250	rs10445893	2	24407128	G	A	0.61829	-0.0811	0.0243	0.0008302	-0.275844	0.0494261	2.392289e-08	0.294007	0.102643	0.00417864	0.0547254	8
Stomach	Restless_Legs_Syndrome_2	ENSG00000270210	2	RP11-373D23.3	28648812	rs7589485	2	28645120	A	C	0.539761	0.0645	0.0239	0.006902	0.40588	0.0539924	5.589476e-14	0.158914	0.062564	0.0110846	0.665193	19
Stomach	Restless_Legs_Syndrome_2	ENSG00000116062	2	MSH6	47922669	rs3136284	2	48018656	C	T	0.177932	0.0661	0.0304	0.02992	0.218294	0.038785	1.819891e-08	0.302803	0.149293	0.0425347	0.679135	3
Stomach	Restless_Legs_Syndrome_2	ENSG00000162869	2	PPP1R21	48667737	rs78538011	2	48668290	T	C	0.0506958	0.1209	0.0537	0.0245	-0.470471	0.072308	7.692715e-11	-0.256977	0.120781	0.0333682	0.893098	3
Stomach	Restless_Legs_Syndrome_2	ENSG00000075340	2	ADD2	70834750	rs11126290	2	70943629	T	C	0.2833	0.0745	0.0267	0.0052	0.27884	0.0371037	5.684689e-14	0.267178	0.102141	0.00890227	0.799021	16
Stomach	Restless_Legs_Syndrome_2	ENSG00000135976	2	ANKRD36	97779233	rs7589964	2	98217318	G	A	0.748509	0.0612	0.0275	0.02618	0.342423	0.0400443	1.219205e-17	0.178726	0.0829852	0.0312628	0.0769046	20
Stomach	Restless_Legs_Syndrome_2	ENSG00000230606	2	AC159540.1	98081083	rs35904593	2	98196859	G	T	0.641153	0.0508	0.025	0.04189	-0.743601	0.0666957	7.22873e-29	-0.0683162	0.034174	0.0456008	0.843547	20
Stomach	Restless_Legs_Syndrome_2	ENSG00000153208	2	MERTK	112656056	rs35471545	2	112756711	G	T	0.32008	-0.0562	0.0253	0.02636	0.487438	0.0556237	1.898838e-18	-0.115297	0.0535456	0.0312997	0.278562	20
Stomach	Restless_Legs_Syndrome_2	ENSG00000152117	2	AC093838.4	132250386	rs12990156	2	132250941	C	T	0.219682	0.0732	0.0308	0.01752	-0.897795	0.0477571	7.665271e-79	-0.0815331	0.0345793	0.0183808	0.926176	20
Stomach	Restless_Legs_Syndrome_2	ENSG00000152254	2	G6PC2	169757750	rs3931	2	169721381	G	A	0.290258	0.0541	0.0254	0.03311	0.795905	0.0605674	1.921387e-39	0.0679729	0.0323298	0.035511	0.693587	20
Stomach	Restless_Legs_Syndrome_2	ENSG00000226747	2	AC007966.1	186584601	rs4334457	2	186583961	C	T	0.249503	0.0568	0.0271	0.03595	1.06208	0.0758013	1.328206e-44	0.05348	0.0257999	0.0381837	0.622565	20
Stomach	Restless_Legs_Syndrome_2	ENSG00000138376	2	BARD1	215590370	rs1083274	2	215727274	G	A	0.757455	-0.07	0.0269	0.009362	0.377669	0.0430153	1.636662e-18	-0.185347	0.074289	0.0125974	0.287884	20
Stomach	Restless_Legs_Syndrome_2	ENSG00000157152	3	SYN2	12045876	rs307560	3	12093405	C	T	0.849901	-0.1022	0.0318	0.001308	-0.535857	0.0749012	8.417301e-13	0.190723	0.0650571	0.00337203	0.289803	18
Stomach	Restless_Legs_Syndrome_2	ENSG00000168038	3	ULK4	41288090	rs9856633	3	42013850	G	A	0.809145	-0.0634	0.0309	0.04013	-0.951544	0.0678992	1.278737e-44	0.0666286	0.0328197	0.0423426	0.490604	10
Stomach	Restless_Legs_Syndrome_2	ENSG00000055955	3	ITIH4	52846991	rs13083728	3	52868445	A	G	0.259443	-0.0634	0.0281	0.02387	0.440463	0.0601359	2.398519e-13	-0.143939	0.0667547	0.0310646	0.402689	15
Stomach	Restless_Legs_Syndrome_2	ENSG00000064225	3	ST3GAL6	98451080	rs828591	3	98459511	G	C	0.186879	-0.0659	0.0308	0.03267	-0.523336	0.0602107	3.569129e-18	0.125923	0.0606102	0.0377473	0.985529	5
Stomach	Restless_Legs_Syndrome_2	ENSG00000183833	3	MAATS1	119421869	rs7624404	3	119421911	A	T	0.145129	0.0945	0.0363	0.009183	0.694468	0.0559688	2.36111e-35	0.136075	0.0534083	0.0108394	0.716447	20
Stomach	Restless_Legs_Syndrome_2	ENSG00000180353	3	HCLS1	121350246	rs34440810	3	121363680	T	C	0.134195	-0.0901	0.035	0.01007	-0.195969	0.0330225	2.949084e-09	0.459767	0.19468	0.0181935	0.420061	3
Stomach	Restless_Legs_Syndrome_2	ENSG00000065485	3	PDIA5	122785909	rs12495141	3	122803010	G	A	0.182903	-0.0798	0.0311	0.01022	0.276482	0.0485924	1.271734e-08	-0.288626	0.123394	0.0193319	0.659794	10
Stomach	Restless_Legs_Syndrome_2	ENSG00000174137	4	FAM53A	1619642	rs798727	4	1685137	T	C	0.781312	0.0821	0.0315	0.009193	-0.447618	0.0628526	1.065958e-12	-0.183415	0.0749372	0.0143816	0.388218	10
Stomach	Restless_Legs_Syndrome_2	ENSG00000013810	4	TACC3	1723227	rs4507432	4	1748200	G	A	0.766402	0.0868	0.0314	0.005728	-0.197899	0.0361446	4.369964e-08	-0.438608	0.177743	0.0136001	0.456721	4
Stomach	Restless_Legs_Syndrome_2	ENSG00000068078	4	FGFR3	1795034	rs812821	4	1714161	C	T	0.7833	0.0792	0.032	0.01326	-0.255271	0.0387678	4.56083e-11	-0.310259	0.13392	0.0205175	0.234205	9
Stomach	Restless_Legs_Syndrome_2	ENSG00000170846	4	AC093323.3	6675178	rs4689507	4	6678234	T	G	0.629225	0.0537	0.0254	0.0346	-0.431459	0.0581415	1.163758e-13	-0.124461	0.0612125	0.0420256	0.342547	7
Stomach	Restless_Legs_Syndrome_2	ENSG00000163281	4	GNPDA2	44684217	rs16857402	4	44706453	C	T	0.244533	-0.0667	0.0281	0.01754	0.426578	0.0404736	5.669807e-26	-0.156361	0.067523	0.0205765	0.511426	20
Stomach	Restless_Legs_Syndrome_2	ENSG00000261672	4	RP11-475B2.1	174514823	rs12646107	4	174515682	C	A	0.135189	-0.0811	0.0338	0.01661	-0.320699	0.0523611	9.082474e-10	0.252885	0.113194	0.0254772	0.711324	4
Stomach	Restless_Legs_Syndrome_2	ENSG00000245685	4	AF146191.4	190701490	rs13128478	4	190803348	A	T	0.318091	0.0848	0.026	0.00109	0.441399	0.0757058	5.527651e-09	0.192116	0.0674935	0.00442106	0.597164	12
Stomach	Restless_Legs_Syndrome_2	ENSG00000188002	5	RP11-43F13.1	1599035	rs11955318	5	1600771	G	A	0.367793	0.0545	0.0262	0.03743	-0.843154	0.0557262	1.022441e-51	-0.0646383	0.0313661	0.0393252	0.838481	20
Stomach	Restless_Legs_Syndrome_2	ENSG00000232615	5	CTD-2012J19.1	1614951	rs6862954	5	1591784	G	C	0.233598	0.0728	0.0306	0.01752	1.05126	0.0840958	7.395029e-36	0.0692502	0.0296304	0.0194321	0.726036	20
Stomach	Restless_Legs_Syndrome_2	ENSG00000113593	5	PPWD1	64859063	rs40195	5	64912877	C	T	0.620278	-0.0775	0.0246	0.001602	-0.424613	0.0416765	2.236479e-24	0.182519	0.0606416	0.00261421	0.150432	20
Stomach	Restless_Legs_Syndrome_2	ENSG00000175749	5	EIF3KP1	102368080	rs26818	5	102529719	C	T	0.272366	-0.1054	0.0263	6.322e-05	0.619564	0.0844022	2.12611e-13	-0.17012	0.0483634	0.000435589	0.775445	20
Stomach	Restless_Legs_Syndrome_2	ENSG00000145725	5	PPIP5K2	102455853	rs67019105	5	102374163	A	T	0.276342	-0.1045	0.0264	7.423e-05	-0.211984	0.0388615	4.901071e-08	0.492962	0.153872	0.00135667	0.800793	15
Stomach	Restless_Legs_Syndrome_2	ENSG00000153037	5	SRP19	112196919	rs2229992	5	112162854	C	T	0.579523	-0.0531	0.0239	0.02645	0.201135	0.0337178	2.442598e-09	-0.264002	0.1268	0.0373391	0.233807	20
Stomach	Restless_Legs_Syndrome_2	ENSG00000213523	5	SRA1	139916925	rs801460	5	139931930	T	C	0.483101	0.0504	0.0239	0.03478	0.276107	0.035808	1.250699e-14	0.182538	0.0897394	0.0419427	0.464187	20
Stomach	Restless_Legs_Syndrome_2	ENSG00000196670	5	ZFP62	180274611	rs2127379	5	180287567	A	G	0.485089	0.0647	0.0236	0.006132	-0.198718	0.0276829	7.055413e-13	-0.325587	0.127128	0.0104341	0.307167	4
Stomach	Restless_Legs_Syndrome_2	ENSG00000124508	6	BTN2A2	26383324	rs9467741	6	26383459	A	G	0.121272	0.1077	0.0431	0.01248	-0.323762	0.0573151	1.61561e-08	-0.332652	0.145566	0.0222994	0.140952	3
Stomach	Restless_Legs_Syndrome_2	ENSG00000124549	6	BTN2A3P	26421619	rs1624440	6	26433329	A	G	0.56163	0.0679	0.0238	0.00429	-0.282975	0.0406983	3.576125e-12	-0.239951	0.0909112	0.00830543	0.393842	20
Stomach	Restless_Legs_Syndrome_2	ENSG00000204625	6	HCG9	29942889	rs419862	6	29944892	C	G	0.16004	0.0697	0.0335	0.03727	0.714965	0.0875925	3.284405e-16	0.0974873	0.0483537	0.0437864	0.296783	20
Stomach	Restless_Legs_Syndrome_2	ENSG00000204525	6	HLA-C	31236526	rs2524091	6	31240293	T	C	0.72664	-0.0691	0.0263	0.00849	-0.528006	0.0479978	3.79447e-28	0.13087	0.051211	0.0106035	0.506571	20
Stomach	Restless_Legs_Syndrome_2	ENSG00000204301	6	NOTCH4	32162620	rs429853	6	32187202	C	T	0.464215	0.0556	0.0239	0.01981	-0.364501	0.0439326	1.069399e-16	-0.152537	0.0680978	0.0250927	0.0957565	20
Stomach	Restless_Legs_Syndrome_2	ENSG00000196821	6	C6orf106	34555065	rs6907508	6	34592090	G	A	0.101392	0.0918	0.0366	0.01202	0.271208	0.048663	2.501245e-08	0.338486	0.147989	0.0221819	0.415502	4
Stomach	Restless_Legs_Syndrome_2	ENSG00000198755	6	RPL10A	35436185	rs2076172	6	35436925	T	C	0.562624	0.0592	0.0246	0.01614	-0.221747	0.0304551	3.311054e-13	-0.266971	0.11684	0.0223166	0.0846427	13
Stomach	Restless_Legs_Syndrome_2	ENSG00000010030	6	ETV7	36322419	rs2234064	6	36356002	G	A	0.550696	-0.0599	0.0239	0.01223	0.311571	0.0421212	1.392872e-13	-0.192252	0.0809915	0.0176097	0.29167	13
Stomach	Restless_Legs_Syndrome_2	ENSG00000124641	6	MED20	41873092	rs1192241	6	41850965	G	A	0.503976	0.0498	0.0238	0.03596	-0.269077	0.040051	1.83774e-11	-0.185077	0.0926412	0.0457399	0.120751	6
Stomach	Restless_Legs_Syndrome_2	ENSG00000119900	6	OGFRL1	71998506	rs60555932	6	71990896	T	A	0.0815109	-0.0995	0.0426	0.01959	-0.302686	0.0458545	4.083803e-11	0.328723	0.149291	0.0276721	0.144091	5
Stomach	Restless_Legs_Syndrome_2	ENSG00000112297	6	AIM1	106959730	rs9480681	6	106982931	T	G	0.285288	-0.0689	0.0257	0.007365	-0.257696	0.0381505	1.43108e-11	0.267369	0.107298	0.0127083	0.270953	10
Stomach	Restless_Legs_Syndrome_2	ENSG00000272361	7	GS1-166A23.2	16633253	rs1044984	7	16640201	C	G	0.328032	-0.0495	0.0242	0.0407	-0.359475	0.0502239	8.219378e-13	0.137701	0.0700155	0.0492156	0.692244	8
Stomach	Restless_Legs_Syndrome_2	ENSG00000122547	7	EEPD1	36192758	rs2726116	7	36177279	T	C	0.404573	0.0525	0.0237	0.02696	0.217275	0.0391596	2.882283e-08	0.241629	0.11745	0.0396586	0.23959	9
Stomach	Restless_Legs_Syndrome_2	ENSG00000188185	7	LINC00265	39773231	rs12701758	7	39772995	A	G	0.620278	-0.0611	0.0247	0.01358	-0.303341	0.0395315	1.674944e-14	0.201423	0.085553	0.0185541	0.499939	18
Stomach	Restless_Legs_Syndrome_2	ENSG00000196313	7	POM121	72349936	rs11760353	7	72408286	T	G	0.535785	-0.0812	0.0261	0.001875	-0.447908	0.0407534	4.236737e-28	0.181287	0.0605605	0.00275805	0.452279	20
Stomach	Restless_Legs_Syndrome_2	ENSG00000106133	7	NSUN5P2	72418120	rs62463388	7	72350361	A	G	0.659046	-0.0755	0.027	0.005201	-0.504589	0.0601235	4.757275e-17	0.149627	0.0564009	0.00797999	0.379293	7
Stomach	Restless_Legs_Syndrome_2	ENSG00000205583	7	STAG3L1	74988448	rs55633770	7	75099412	C	A	0.809145	-0.0622	0.0288	0.03096	-0.872019	0.0800853	1.30598e-27	0.0713287	0.0336702	0.0341367	0.128295	14
Stomach	Restless_Legs_Syndrome_2	ENSG00000205307	7	SAP25	100169855	rs67147615	7	100167002	C	T	0.0735586	0.1111	0.045	0.01348	0.565193	0.0579388	1.756025e-22	0.19657	0.0821292	0.0166919	0.284419	7
Stomach	Restless_Legs_Syndrome_2	ENSG00000241764	7	AC002467.7	107383262	rs739518	7	107384127	A	G	0.264414	0.0691	0.0271	0.01075	0.457444	0.060266	3.188809e-14	0.151057	0.0624955	0.0156455	0.141283	11
Stomach	Restless_Legs_Syndrome_2	ENSG00000214194	7	LINC00998	112756773	rs2253773	7	112753523	C	T	0.207753	-0.0646	0.0288	0.02457	-0.264129	0.0441316	2.163527e-09	0.244577	0.116444	0.0356944	0.0904168	3
Stomach	Restless_Legs_Syndrome_2	ENSG00000106484	7	MEST	130126012	rs10232290	7	130126860	A	G	0.806163	0.0721	0.0302	0.01696	0.388031	0.0672187	7.802882e-09	0.18581	0.0842223	0.027371	0.989282	5
Stomach	Restless_Legs_Syndrome_2	ENSG00000158623	7	COPG2	130146089	rs2129904	7	130280748	T	C	0.838966	0.0664	0.0324	0.04049	0.740828	0.0628916	4.981856e-32	0.0896294	0.0443918	0.0434817	0.135259	20
Stomach	Restless_Legs_Syndrome_2	ENSG00000106560	7	GIMAP2	150382785	rs2098221	7	150411505	C	T	0.105368	0.0834	0.039	0.0325	-0.324791	0.0488902	3.067929e-11	-0.256781	0.126145	0.0417908	0.189704	5
Stomach	Restless_Legs_Syndrome_2	ENSG00000106565	7	TMEM176B	150488373	rs115946508	7	150497496	A	C	0.101392	-0.139	0.0397	0.0004657	-0.43889	0.0746102	4.042602e-09	0.316708	0.105266	0.0026241	0.126315	9
Stomach	Restless_Legs_Syndrome_2	ENSG00000182648	7	LINC01006	156264890	rs11771028	7	156455851	C	A	0.363817	0.0521	0.0254	0.04015	-0.248588	0.0326855	2.839234e-14	-0.209584	0.105828	0.0476564	0.814451	18
Stomach	Restless_Legs_Syndrome_2	ENSG00000182372	8	CLN8	1703944	rs9022	8	1710977	C	A	0.688867	0.0555	0.0268	0.038	0.238702	0.0339048	1.917326e-12	0.232507	0.11703	0.0469523	0.418043	17
Stomach	Restless_Legs_Syndrome_2	ENSG00000253982	8	CTD-2336O2.1	1710156	rs9022	8	1710977	C	A	0.688867	0.0555	0.0268	0.038	0.598836	0.0506892	3.309133e-32	0.0926798	0.0454359	0.0413709	0.10591	20
Stomach	Restless_Legs_Syndrome_2	ENSG00000253893	8	FAM85B	8025341	rs10101399	8	8089277	T	G	0.449304	0.0533	0.0255	0.0365	-0.445873	0.0765471	5.717344e-09	-0.119541	0.0607619	0.0491413	0.560617	20
Stomach	Restless_Legs_Syndrome_2	ENSG00000233609	8	RP11-62H7.2	8818710	rs6981573	8	8821318	C	T	0.354871	0.0559	0.0248	0.02421	0.343481	0.0498981	5.833638e-12	0.162746	0.0759742	0.0321842	0.569876	20
Stomach	Restless_Legs_Syndrome_2	ENSG00000173281	8	PPP1R3B	8993765	rs330926	8	9000965	A	C	0.296223	0.0885	0.0271	0.001115	-0.295319	0.0515893	1.037871e-08	-0.299676	0.105648	0.00456022	0.280845	3
Stomach	Restless_Legs_Syndrome_2	ENSG00000272505	8	RP11-981G7.6	10344317	rs4841345	8	10311653	A	T	0.276342	-0.0607	0.0265	0.02196	-0.41424	0.0692721	2.232757e-09	0.146533	0.0685051	0.0324346	0.0696029	17
Stomach	Restless_Legs_Syndrome_2	ENSG00000269918	8	AF131215.9	10962201	rs4618656	8	10969235	A	T	0.38171	-0.0667	0.0243	0.006067	-0.376417	0.0420303	3.371058e-19	0.177197	0.06752	0.00868112	0.222731	20
Stomach	Restless_Legs_Syndrome_2	ENSG00000255310	8	AF131215.2	10965298	rs4618656	8	10969235	A	T	0.38171	-0.0667	0.0243	0.006067	-0.43948	0.0487079	1.833863e-19	0.15177	0.0577946	0.00863873	0.170833	20
Stomach	Restless_Legs_Syndrome_2	ENSG00000104643	8	MTMR9	11141925	rs9286062	8	11118527	A	G	0.55666	-0.0787	0.0239	0.0009859	-0.210024	0.0336607	4.391172e-10	0.374719	0.128672	0.00358882	0.337477	20
Stomach	Restless_Legs_Syndrome_2	ENSG00000255495	8	FAM85A	12051976	rs28613925	8	11756927	A	G	0.597416	0.0821	0.0249	0.0009631	0.362259	0.0575043	2.982433e-10	0.226633	0.0775808	0.00348621	0.091726	20
Stomach	Restless_Legs_Syndrome_2	ENSG00000158941	8	CCAR2	22462145	rs2306518	8	22470308	G	A	0.371769	0.0544	0.026	0.03645	0.222506	0.0287784	1.061281e-14	0.244488	0.121054	0.0434185	0.266504	16
Stomach	Restless_Legs_Syndrome_2	ENSG00000253636	8	RP11-531A24.5	73964413	rs2306492	8	73951902	G	A	0.658052	0.0605	0.026	0.02025	-0.30877	0.0499801	6.49749e-10	-0.195939	0.0899801	0.0294374	0.050674	6
Stomach	Restless_Legs_Syndrome_2	ENSG00000121039	8	RDH10	74206847	rs6472782	8	74394726	C	T	0.602386	-0.0519	0.0241	0.03143	0.28323	0.0394909	7.389009e-13	-0.183243	0.088843	0.0391551	0.453987	17
Stomach	Restless_Legs_Syndrome_2	ENSG00000153317	8	ASAP1	131064353	rs17210536	8	131217790	C	T	0.138171	0.1009	0.0363	0.005469	0.265415	0.0440131	1.635885e-09	0.380159	0.150597	0.0115911	0.277843	7
Stomach	Restless_Legs_Syndrome_2	ENSG00000261693	8	RP13-467H17.1	143485013	rs9802048	8	143485152	T	G	0.827038	-0.087	0.031	0.004957	0.529221	0.0929246	1.232529e-08	-0.164393	0.0653026	0.0118226	0.422499	5
Stomach	Restless_Legs_Syndrome_2	ENSG00000167656	8	LY6D	143866296	rs2572879	8	143894467	C	T	0.055666	0.1407	0.0639	0.02759	0.745717	0.135658	3.862276e-08	0.188677	0.092308	0.0409536	0.545748	5
Stomach	Restless_Legs_Syndrome_2	ENSG00000272871	9	RP11-408A13.4	14588795	rs12238310	9	14588049	C	T	0.300199	0.0731	0.0256	0.004333	0.570659	0.0542834	7.559644e-26	0.128098	0.0464859	0.00585804	0.301807	20
Stomach	Restless_Legs_Syndrome_2	ENSG00000122696	9	SLC25A51	37879400	rs10973594	9	37883773	G	A	0.153082	0.067	0.0333	0.04378	0.794497	0.0721241	3.210698e-28	0.0843301	0.0426067	0.0477859	0.106456	15
Stomach	Restless_Legs_Syndrome_2	ENSG00000180071	9	ANKRD18A	38540566	rs1815549	9	38621344	A	G	0.346918	0.0719	0.0278	0.009701	-0.330936	0.0431739	1.785713e-14	-0.217263	0.0886571	0.0142621	0.438456	7
Stomach	Restless_Legs_Syndrome_2	ENSG00000204860	9	FAM201A	38620471	rs1815549	9	38621344	A	G	0.346918	0.0719	0.0278	0.009701	-0.217094	0.0359626	1.573431e-09	-0.331193	0.139313	0.0174386	0.80861	3
Stomach	Restless_Legs_Syndrome_2	ENSG00000227603	9	RP11-165J3.6	96197614	rs59483310	9	96265600	T	C	0.127237	0.0802	0.0339	0.01817	1.01276	0.0933114	1.918283e-27	0.0791895	0.0342588	0.0208049	0.840266	20
Stomach	Restless_Legs_Syndrome_2	ENSG00000188986	9	NELFB	140149625	rs59183123	9	140168079	T	C	0.727634	-0.1052	0.0436	0.0158	0.24473	0.0306831	1.510892e-15	-0.429861	0.186129	0.0209168	0.397756	7
Stomach	Restless_Legs_Syndrome_2	ENSG00000151632	10	AKR1C2	5029967	rs12764498	10	5042294	C	T	0.132207	-0.1009	0.0375	0.007152	0.381629	0.0670575	1.26243e-08	-0.264393	0.108692	0.014995	0.35539	5
Stomach	Restless_Legs_Syndrome_2	ENSG00000215146	10	RP11-313J2.1	42827314	rs2505815	10	42848748	T	C	0.446322	-0.052	0.0238	0.02893	0.942572	0.0623454	1.222089e-51	-0.0551682	0.0255124	0.0305866	0.0896195	20
Stomach	Restless_Legs_Syndrome_2	ENSG00000169826	10	CSGALNACT2	43633934	rs1270015	10	43698240	T	G	0.170974	0.0892	0.0309	0.003951	0.332137	0.0358506	1.96039e-20	0.268564	0.0974456	0.0058506	0.940533	13
Stomach	Restless_Legs_Syndrome_2	ENSG00000254271	10	RP11-131N11.4	62494100	rs9414741	10	62498268	G	A	0.291252	0.0698	0.0254	0.006021	-0.437508	0.0522024	5.248108e-17	-0.15954	0.0610973	0.00902131	0.437928	20
Stomach	Restless_Legs_Syndrome_2	ENSG00000197746	10	PSAP	73576055	rs12762203	10	73555259	A	G	0.282306	-0.0679	0.0277	0.01423	0.315566	0.0404432	6.059974e-15	-0.215169	0.0920085	0.0193573	0.346092	9
Stomach	Restless_Legs_Syndrome_2	ENSG00000172650	10	AGAP5	75434033	rs11591708	10	75455680	C	G	0.639165	0.0557	0.0256	0.02964	-0.219127	0.037109	3.527387e-09	-0.25419	0.124506	0.0411913	0.768753	3
Stomach	Restless_Legs_Syndrome_2	ENSG00000214562	10	NUTM2D	89117425	rs2986492	10	89106683	A	G	0.807157	-0.0732	0.0346	0.03421	-0.613857	0.0745441	1.798411e-16	0.119246	0.0581953	0.0404557	0.232281	19
Stomach	Restless_Legs_Syndrome_2	ENSG00000095485	10	CWF19L1	101992055	rs12784396	10	102027407	T	C	0.427435	0.0556	0.0239	0.02017	0.697688	0.050907	9.456246e-43	0.0796918	0.034746	0.0218162	0.117571	20
Stomach	Restless_Legs_Syndrome_2	ENSG00000272572	10	RP11-179B2.2	102670860	rs10883566	10	102709376	A	G	0.44334	-0.0555	0.0242	0.02155	0.433915	0.0686294	2.572322e-10	-0.127905	0.0593269	0.0310885	0.70087	3
Stomach	Restless_Legs_Syndrome_2	ENSG00000203772	10	SPRN	135234170	rs74162009	10	135252088	T	C	0.0586481	0.1744	0.065	0.007341	0.817893	0.0845875	4.075611e-22	0.213231	0.0824754	0.00972699	0.230073	18
Stomach	Restless_Legs_Syndrome_2	ENSG00000214279	10	RP11-108K14.4	135267432	rs115558068	10	135271764	A	G	0.05666	0.1498	0.065	0.0212	-0.534144	0.0917913	5.916013e-09	-0.280449	0.130886	0.0321377	0.212149	7
Stomach	Restless_Legs_Syndrome_2	ENSG00000142082	11	SIRT3	215458	rs4980325	11	234451	T	G	0.524851	-0.0534	0.0237	0.02437	0.17666	0.0268432	4.667463e-11	-0.302276	0.141801	0.0330321	0.153597	10
Stomach	Restless_Legs_Syndrome_2	ENSG00000185627	11	PSMD13	236546	rs519592	11	236811	A	G	0.730616	-0.0722	0.0269	0.007343	-0.288253	0.032427	6.149745e-19	0.250474	0.0974819	0.0101861	0.145279	18
Stomach	Restless_Legs_Syndrome_2	ENSG00000255328	11	RP11-326C3.12	327171	rs6598041	11	324699	T	C	0.677932	0.0661	0.0308	0.03187	0.584158	0.068321	1.228803e-17	0.113154	0.054361	0.0373849	0.778134	17
Stomach	Restless_Legs_Syndrome_2	ENSG00000270972	11	RP11-326C3.15	333192	rs9666761	11	330061	G	A	0.658052	0.0684	0.0302	0.02345	0.398804	0.0726358	4.008942e-08	0.171513	0.0819166	0.0362823	0.888792	4
Stomach	Restless_Legs_Syndrome_2	ENSG00000005801	11	ZNF195	3360491	rs739393	11	3399740	C	G	0.791252	-0.0574	0.0279	0.03965	0.358338	0.0395337	1.256143e-19	-0.160184	0.0798399	0.0448226	0.304882	16
Stomach	Restless_Legs_Syndrome_2	ENSG00000223756	11	TSSC2	3402191	rs7102403	11	3397326	C	G	0.792247	-0.0572	0.0279	0.0399	0.763978	0.0587706	1.234183e-38	-0.0748713	0.0369708	0.0428522	0.797525	20
Stomach	Restless_Legs_Syndrome_2	ENSG00000189398	11	OR7E12P	3412010	rs7102403	11	3397326	C	G	0.792247	-0.0572	0.0279	0.0399	0.733023	0.0572731	1.666461e-37	-0.078033	0.0385468	0.042932	0.833801	20
Stomach	Restless_Legs_Syndrome_2	ENSG00000166492	11	FAM86GP	3431582	rs7924533	11	3396593	A	G	0.792247	-0.0575	0.0279	0.03912	0.611285	0.0827528	1.503102e-13	-0.0940641	0.0473847	0.0471313	0.93218	10
Stomach	Restless_Legs_Syndrome_2	ENSG00000170955	11	PRKCDBP	6340176	rs10431017	11	6343245	C	G	0.104374	0.0869	0.0371	0.01914	0.475272	0.0507475	7.574828e-21	0.182843	0.0804649	0.0230668	0.535354	12
Stomach	Restless_Legs_Syndrome_2	ENSG00000130413	11	STK33	8413418	rs1992756	11	8535922	A	G	0.204771	-0.0632	0.0301	0.03562	-0.444524	0.0483806	4.000073e-20	0.142175	0.0694584	0.0406678	0.533912	20
Stomach	Restless_Legs_Syndrome_2	ENSG00000166478	11	ZNF143	9481866	rs9988896	11	9511355	G	A	0.0715706	0.1012	0.0452	0.02523	0.454662	0.0715938	2.145131e-10	0.222583	0.105412	0.0347249	0.0885473	12
Stomach	Restless_Legs_Syndrome_2	ENSG00000110786	11	PTPN5	18749475	rs7121896	11	18802126	G	A	0.684891	-0.0539	0.0261	0.03889	0.713723	0.0514259	8.530971e-44	-0.0755195	0.0369714	0.0410876	0.0970321	12
Stomach	Restless_Legs_Syndrome_2	ENSG00000167987	11	VPS37C	60897728	rs10750953	11	60922634	T	G	0.540755	0.0544	0.0238	0.02219	-0.143101	0.0262144	4.791458e-08	-0.380151	0.180307	0.0350004	0.284621	4
Stomach	Restless_Legs_Syndrome_2	ENSG00000173327	11	MAP3K11	65365226	rs61744384	11	65387378	A	T	0.467197	0.0521	0.025	0.03679	0.32431	0.0367436	1.081869e-18	0.160649	0.0792064	0.0425367	0.452105	20
Stomach	Restless_Legs_Syndrome_2	ENSG00000254682	11	RP11-660L16.2	71159720	rs11233747	11	71171642	A	G	0.700795	0.0581	0.0268	0.03029	0.866438	0.0580773	2.490456e-50	0.0670562	0.0312561	0.0319227	0.760289	20
Stomach	Restless_Legs_Syndrome_2	ENSG00000158483	11	FAM86C1	71498556	rs12270466	11	71498591	G	C	0.564612	-0.0496	0.0247	0.04456	-0.427894	0.0469258	7.616078e-20	0.115917	0.0591078	0.0498667	0.993677	20
Stomach	Restless_Legs_Syndrome_2	ENSG00000254988	11	CTD-2547H18.1	76666461	rs12279946	11	76741029	C	T	0.742545	0.0833	0.0285	0.003443	-0.244378	0.0344958	1.397603e-12	-0.340865	0.126158	0.0068948	0.23844	14
Stomach	Restless_Legs_Syndrome_2	ENSG00000198488	11	B3GNT6	76745385	rs12279946	11	76741029	C	T	0.742545	0.0833	0.0285	0.003443	-0.331961	0.0343472	4.251713e-22	-0.250933	0.0896935	0.0051472	0.236432	20
Stomach	Restless_Legs_Syndrome_2	ENSG00000251226	11	RP11-469N6.1	134605490	rs7120408	11	134644926	G	A	0.40159	-0.0578	0.0246	0.01867	0.607917	0.0641427	2.602689e-21	-0.0950788	0.041691	0.0225747	0.144579	20
Stomach	Restless_Legs_Syndrome_2	ENSG00000111664	12	GNB3	6949118	rs1047776	12	6948692	G	A	0.645129	-0.0915	0.0256	0.0003573	-0.432682	0.0412346	9.284157e-26	0.211472	0.062504	0.000716125	0.295705	3
Stomach	Restless_Legs_Syndrome_2	ENSG00000111665	12	CDCA3	6953957	rs1047776	12	6948692	G	A	0.645129	-0.0915	0.0256	0.0003573	-0.21347	0.038772	3.675457e-08	0.428632	0.142977	0.00271839	0.450583	5
Stomach	Restless_Legs_Syndrome_2	ENSG00000111671	12	SPSB2	6980099	rs66621175	12	6965805	C	T	0.318091	-0.0689	0.0289	0.01722	0.520049	0.0515521	6.253639e-24	-0.132488	0.0571025	0.0203317	0.212285	3
Stomach	Restless_Legs_Syndrome_2	ENSG00000010626	12	LRRC23	6982733	rs12831467	12	6995686	C	A	0.296223	-0.0594	0.0281	0.03433	0.591856	0.0449344	1.279356e-39	-0.100362	0.0480853	0.0368727	0.0745106	4
Stomach	Restless_Legs_Syndrome_2	ENSG00000111676	12	ATN1	7033626	rs12831467	12	6995686	C	A	0.296223	-0.0594	0.0281	0.03433	-0.179269	0.0324537	3.316665e-08	0.331346	0.167833	0.0483527	0.508835	3
Stomach	Restless_Legs_Syndrome_2	ENSG00000197728	12	RPS26	56435637	rs1131017	12	56435929	G	C	0.591451	-0.056	0.0241	0.02041	-1.19543	0.0463672	1.419385e-146	0.0468451	0.0202418	0.0206529	0.651091	20
Stomach	Restless_Legs_Syndrome_2	ENSG00000166268	12	MYRFL	70219084	rs201437318	12	70169170	C	T	0.0616302	-0.1344	0.0509	0.008219	1.42642	0.130654	9.504973e-28	-0.0942219	0.0367126	0.0102738	0.828702	11
Stomach	Restless_Legs_Syndrome_2	ENSG00000238105	12	GOLGA2B	100550135	rs11110266	12	100557345	T	C	0.0984095	0.0983	0.0397	0.01319	0.526785	0.065424	8.154225e-16	0.186604	0.0788457	0.0179478	0.260502	12
Stomach	Restless_Legs_Syndrome_2	ENSG00000241388	12	HNF1A-AS1	121406416	rs113584057	12	121404231	T	C	0.0646123	0.1072	0.0515	0.03732	0.437276	0.0627525	3.208694e-12	0.245154	0.122917	0.0461009	0.0868354	12
Stomach	Restless_Legs_Syndrome_2	ENSG00000185684	12	EP400NL	132568828	rs61942869	12	132593606	A	G	0.136183	0.0821	0.0346	0.01754	-0.690166	0.0619421	7.824378e-29	-0.118957	0.0512571	0.0202982	0.662322	20
Stomach	Restless_Legs_Syndrome_2	ENSG00000198805	14	PNP	20937113	rs1760940	14	20938251	C	A	0.245527	-0.0709	0.0335	0.03415	-0.21761	0.0258304	3.620649e-17	0.325812	0.158729	0.0401078	0.168142	8
Stomach	Restless_Legs_Syndrome_2	ENSG00000100483	14	VCPKMT	50575350	rs4898649	14	50603427	G	C	0.192843	0.0684	0.031	0.02767	-0.420332	0.0548024	1.720639e-14	-0.162729	0.0767423	0.0339677	0.986058	12
Stomach	Restless_Legs_Syndrome_2	ENSG00000186615	14	KTN1-AS1	55965996	rs113166493	14	56205301	T	C	0.0646123	-0.0919	0.0428	0.03169	-0.458912	0.0838583	4.43803e-08	0.200256	0.100186	0.0456255	0.879668	7
Stomach	Restless_Legs_Syndrome_2	ENSG00000139998	14	RAB15	65412532	rs11627485	14	65487694	C	T	0.409543	-0.0609	0.0241	0.0116	0.19308	0.0353162	4.57243e-08	-0.315413	0.137507	0.0218018	0.12703	4
Stomach	Restless_Legs_Syndrome_2	ENSG00000259065	14	RP5-1021I20.1	74254063	rs74576495	14	74254212	A	G	0.122266	-0.0695	0.0338	0.03999	1.23999	0.0818318	7.248155e-52	-0.0560488	0.0275081	0.041596	0.354645	20
Stomach	Restless_Legs_Syndrome_2	ENSG00000140043	14	PTGR2	74318547	rs12878647	14	74324440	T	C	0.512922	0.0524	0.0238	0.02809	0.588995	0.0454185	1.853709e-38	0.0889651	0.040986	0.0299599	0.762253	20
Stomach	Restless_Legs_Syndrome_2	ENSG00000271780	14	RP11-1017G21.5	102414684	rs2448241	14	102414767	A	G	0.084493	-0.0983	0.0402	0.01453	0.699291	0.0739634	3.243873e-21	-0.140571	0.0593784	0.0179147	0.62006	20
Stomach	Restless_Legs_Syndrome_2	ENSG00000272444	14	RP11-1017G21.6	102418753	rs2448241	14	102414767	A	G	0.084493	-0.0983	0.0402	0.01453	0.505826	0.0841392	1.835008e-09	-0.194336	0.0857967	0.0235083	0.453714	3
Stomach	Restless_Legs_Syndrome_2	ENSG00000259444	14	RP11-736N17.8	103561060	rs10131298	14	103568614	A	T	0.236581	0.0927	0.0336	0.005793	0.440705	0.0538756	2.837288e-16	0.210345	0.0804611	0.00894258	0.680362	5
Stomach	Restless_Legs_Syndrome_2	ENSG00000223648	14	IGHV3-64	107113741	rs11846079	14	107114009	C	T	0.389662	-0.0583	0.0258	0.02381	0.413494	0.0406223	2.461242e-24	-0.140994	0.0639141	0.027385	0.0662294	20
Stomach	Restless_Legs_Syndrome_2	ENSG00000211972	14	IGHV3-66	107131033	rs2078686	14	107159362	T	C	0.411531	-0.0781	0.0257	0.002368	0.20544	0.0336522	1.029261e-09	-0.38016	0.13974	0.00651862	0.116491	16
Stomach	Restless_Legs_Syndrome_2	ENSG00000211973	14	IGHV1-69	107169931	rs2583285	14	107137412	A	G	0.292247	0.0573	0.0267	0.03176	-0.370232	0.0432702	1.165575e-17	-0.154768	0.0743508	0.0373799	0.747079	10
Stomach	Restless_Legs_Syndrome_2	ENSG00000140265	15	ZSCAN29	43650370	rs12906017	15	43796908	C	A	0.193837	0.0722	0.0299	0.01586	-0.379012	0.0571542	3.325201e-11	-0.190495	0.0839567	0.0232701	0.253945	20
Stomach	Restless_Legs_Syndrome_2	ENSG00000103642	15	LACTB	63413999	rs12148069	15	63443792	T	A	0.491054	0.05	0.0235	0.03347	0.30563	0.0423112	5.071133e-13	0.163597	0.0801565	0.0412545	0.44268	19
Stomach	Restless_Legs_Syndrome_2	ENSG00000138613	15	APH1B	63568217	rs75763893	15	63571820	T	C	0.132207	0.1379	0.0402	0.0006041	0.326788	0.0563133	6.512737e-09	0.421986	0.142901	0.00314711	0.20331	3
Stomach	Restless_Legs_Syndrome_2	ENSG00000090487	15	SPG21	65255362	rs11071822	15	65282191	A	G	0.532803	-0.0572	0.0236	0.01555	0.529314	0.0419069	1.429894e-36	-0.108064	0.0453995	0.0172985	0.837989	20
Stomach	Restless_Legs_Syndrome_2	ENSG00000174446	15	SNAPC5	66782473	rs116897680	15	66650909	G	A	0.083499	0.116	0.0425	0.006392	-0.316707	0.0566092	2.211024e-08	-0.366269	0.149312	0.014165	0.652615	7
Stomach	Restless_Legs_Syndrome_2	ENSG00000261801	15	LOXL1-AS1	74200424	rs7177530	15	74211717	C	T	0.585487	0.0821	0.024	0.0006282	0.34332	0.0552475	5.15806e-10	0.239135	0.0797976	0.00272852	0.780173	4
Stomach	Restless_Legs_Syndrome_2	ENSG00000067221	15	STOML1	74275547	rs11633520	15	74284805	G	C	0.575547	0.0512	0.0242	0.03448	-0.252451	0.0433332	5.68361e-09	-0.202812	0.101986	0.0467424	0.425633	6
Stomach	Restless_Legs_Syndrome_2	ENSG00000259511	15	RP11-182J1.16	84841242	rs1107179	15	85198362	T	G	0.552684	-0.0635	0.0237	0.007357	0.347112	0.0555067	4.013061e-10	-0.182938	0.0742807	0.0137858	0.437662	20
Stomach	Restless_Legs_Syndrome_2	ENSG00000259726	15	CSPG4P11	84855504	rs61148413	15	84828326	A	T	0.483101	-0.064	0.0237	0.006833	0.341416	0.0587254	6.108065e-09	-0.187455	0.0765396	0.0143206	0.519219	19
Stomach	Restless_Legs_Syndrome_2	ENSG00000225151	15	AC103965.1	84867600	rs61148413	15	84828326	A	T	0.483101	-0.064	0.0237	0.006833	0.338721	0.0438015	1.04972e-14	-0.188946	0.0741125	0.0107894	0.424507	20
Stomach	Restless_Legs_Syndrome_2	ENSG00000259728	15	LINC00933	85113880	rs3860264	15	84945016	C	T	0.417495	0.061	0.0241	0.01149	0.412006	0.0478916	7.773619e-18	0.148056	0.0609735	0.0151738	0.330051	20
Stomach	Restless_Legs_Syndrome_2	ENSG00000197696	15	NMB	85198360	rs12904605	15	85201419	C	T	0.258449	0.0705	0.0262	0.007147	-0.471605	0.0567432	9.472539e-17	-0.14949	0.0583941	0.0104669	0.0990301	20
Stomach	Restless_Legs_Syndrome_2	ENSG00000242612	16	DECR2	451826	rs1204504	16	461762	C	T	0.469185	-0.0513	0.0246	0.03704	0.591486	0.04525	4.791085e-39	-0.0867307	0.0421161	0.0394632	0.637265	20
Stomach	Restless_Legs_Syndrome_2	ENSG00000102858	16	MGRN1	4666494	rs841228	16	4733542	G	T	0.542744	-0.068	0.0277	0.01422	0.622369	0.0403235	9.610797e-54	-0.10926	0.0450668	0.0153337	0.757373	20
Stomach	Restless_Legs_Syndrome_2	ENSG00000103199	16	ZNF500	4798240	rs4786546	16	4814767	A	G	0.604374	-0.0693	0.0298	0.02005	-0.516143	0.0445078	4.283337e-31	0.134265	0.0588854	0.0226012	0.15679	20
Stomach	Restless_Legs_Syndrome_2	ENSG00000158865	16	SLC5A11	24857162	rs73551577	16	24845143	A	G	0.159046	0.0867	0.0299	0.003705	1.39191	0.0940945	1.633158e-49	0.0622885	0.0218901	0.004434	0.136908	20
Stomach	Restless_Legs_Syndrome_2	ENSG00000176476	16	CCDC101	28565236	rs151228	16	28563026	G	A	0.474155	-0.0862	0.0244	0.0004014	-0.212434	0.0307562	4.948733e-12	0.405773	0.129011	0.00165945	0.369543	15
Stomach	Restless_Legs_Syndrome_2	ENSG00000197165	16	SULT1A2	28603264	rs56209193	16	28585636	T	C	0.326044	-0.0855	0.0248	0.0005775	0.675661	0.0640252	4.917408e-26	-0.126543	0.0386138	0.00104866	0.434637	20
Stomach	Restless_Legs_Syndrome_2	ENSG00000196502	16	SULT1A1	28616903	rs149278	16	28561581	T	C	0.480119	-0.0827	0.0245	0.0007493	-0.321807	0.0426523	4.526405e-14	0.256986	0.0834045	0.00206166	0.487742	20
Stomach	Restless_Legs_Syndrome_2	ENSG00000259982	16	CDC37P1	28711615	rs201918842	16	28374161	C	G	0.345924	-0.0811	0.0261	0.001906	0.637627	0.0660501	4.741919e-22	-0.12719	0.0430012	0.00309809	0.200828	20
Stomach	Restless_Legs_Syndrome_2	ENSG00000196993	16	NPIPB9	28763108	rs8056890	16	28897452	A	G	0.300199	-0.0908	0.0275	0.0009783	-0.404222	0.0659636	8.901715e-10	0.224629	0.077279	0.00365229	0.618181	20
Stomach	Restless_Legs_Syndrome_2	ENSG00000251417	16	RP11-1348G14.4	28814097	rs11074907	16	28613965	G	A	0.333002	-0.0902	0.0258	0.0004674	-0.371613	0.0661909	1.974023e-08	0.242726	0.081788	0.00299996	0.926438	20
Stomach	Restless_Legs_Syndrome_2	ENSG00000178952	16	TUFM	28853732	rs7187776	16	28857645	G	A	0.341948	-0.0886	0.0259	0.0006083	0.156621	0.0214404	2.77362e-13	-0.565697	0.182602	0.00194842	0.0884718	20
Stomach	Restless_Legs_Syndrome_2	ENSG00000178188	16	SH2B1	28857921	rs72793818	16	28893137	A	G	0.329026	-0.0889	0.0261	0.0006618	-0.166064	0.0293416	1.516601e-08	0.535336	0.183436	0.00351854	0.309579	9
Stomach	Restless_Legs_Syndrome_2	ENSG00000259803	16	SLC22A31	89262406	rs58079876	16	89251776	A	G	0.184891	-0.0725	0.0362	0.04504	1.06061	0.069538	1.590746e-52	-0.0683569	0.0344243	0.0470648	0.443723	20
Stomach	Restless_Legs_Syndrome_2	ENSG00000003249	16	DBNDD1	90071273	rs76265950	16	90085139	C	A	0.084493	0.0943	0.0468	0.04378	0.693075	0.0642782	4.16754e-27	0.13606	0.0686941	0.0476283	0.40078	20
Stomach	Restless_Legs_Syndrome_2	ENSG00000186532	17	SMYD4	1682779	rs11078639	17	1686563	T	C	0.302187	0.0725	0.0259	0.005099	-0.298153	0.0442406	1.590957e-11	-0.243164	0.0940634	0.00973496	0.0736668	4
Stomach	Restless_Legs_Syndrome_2	ENSG00000108381	17	ASPA	3375668	rs1810048	17	3434262	A	G	0.131213	0.0925	0.0394	0.01889	-0.373154	0.0585581	1.861248e-10	-0.247887	0.112524	0.0275974	0.665763	7
Stomach	Restless_Legs_Syndrome_2	ENSG00000170291	17	ELP5	7154735	rs222835	17	7134129	G	A	0.584493	0.0944	0.0264	0.0003435	-0.28491	0.0414029	5.926528e-12	-0.331333	0.104424	0.00150895	0.576121	18
Stomach	Restless_Legs_Syndrome_2	ENSG00000179859	17	AC025335.1	7816642	rs12952830	17	7824674	A	G	0.0536779	0.1226	0.0521	0.01849	-0.930288	0.148411	3.649234e-10	-0.131787	0.0598204	0.0275916	0.48448	3
Stomach	Restless_Legs_Syndrome_2	ENSG00000170310	17	STX8	9153788	rs11078801	17	9337245	C	G	0.262425	-0.0886	0.0279	0.001484	0.294701	0.0452779	7.579277e-11	-0.300644	0.10534	0.00431667	0.886449	5
Stomach	Restless_Legs_Syndrome_2	ENSG00000108591	17	DRG2	17991200	rs4513153	17	17982601	G	C	0.909543	0.0944	0.0421	0.02501	0.419564	0.0685478	9.313775e-10	0.224995	0.106864	0.0352526	0.461839	4
Stomach	Restless_Legs_Syndrome_2	ENSG00000167525	17	PROCA1	27030215	rs618791	17	26899502	C	T	0.318091	0.0764	0.0253	0.002562	-0.417986	0.0489485	1.350348e-17	-0.182781	0.0642016	0.00441347	0.060246	9
Stomach	Restless_Legs_Syndrome_2	ENSG00000132141	17	CCT6B	33254878	rs12452326	17	33262423	G	T	0.463221	-0.051	0.0238	0.0321	-0.314527	0.0414583	3.284594e-14	0.162148	0.0786297	0.0391911	0.949079	13
Stomach	Restless_Legs_Syndrome_2	ENSG00000267648	17	RP11-686D22.3	33733967	rs16970941	17	33739446	C	T	0.104374	0.0815	0.0397	0.04026	0.679025	0.101004	1.78283e-11	0.120025	0.0611313	0.0496002	0.740162	13
Stomach	Restless_Legs_Syndrome_2	ENSG00000267102	17	RP11-686D22.7	33736621	rs1838150	17	33760211	T	C	0.911531	-0.0979	0.0429	0.02257	-0.528014	0.0953511	3.066897e-08	0.185412	0.0878766	0.034866	0.393012	5
Stomach	Restless_Legs_Syndrome_2	ENSG00000172123	17	SLFN12	33738079	rs1838150	17	33760211	T	C	0.911531	-0.0979	0.0429	0.02257	-0.930213	0.0853258	1.12877e-27	0.105245	0.047118	0.0255068	0.653807	18
Stomach	Restless_Legs_Syndrome_2	ENSG00000267080	17	ASB16-AS1	42253341	rs227579	17	42223134	A	T	0.27336	-0.0561	0.0267	0.0355	-0.441322	0.0554314	1.69851e-15	0.127118	0.0625714	0.0421974	0.218267	13
Stomach	Restless_Legs_Syndrome_2	ENSG00000172992	17	DCAKD	43100708	rs12950988	17	43127708	A	G	0.322068	-0.0881	0.0281	0.001722	-0.332943	0.0385191	5.447522e-18	0.26461	0.0897794	0.00320528	0.510426	20
Stomach	Restless_Legs_Syndrome_2	ENSG00000136448	17	NMT1	43128978	rs9899380	17	43173131	G	C	0.511928	0.0746	0.0256	0.003633	-0.21633	0.0263811	2.400218e-16	-0.344844	0.125588	0.00603567	0.199794	18
Stomach	Restless_Legs_Syndrome_2	ENSG00000141294	17	LRRC46	45908993	rs2277693	17	45909183	G	T	0.354871	0.0498	0.0241	0.03857	-0.540896	0.0741117	2.912373e-13	-0.0920695	0.0463071	0.0467857	0.157952	20
Stomach	Restless_Legs_Syndrome_2	ENSG00000264920	17	RP11-6N17.4	45968621	rs2229358	17	45994154	A	G	0.460239	-0.0702	0.0238	0.003149	0.348357	0.0457519	2.656419e-14	-0.201517	0.073268	0.00595197	0.800535	12
Stomach	Restless_Legs_Syndrome_2	ENSG00000002919	17	SNX11	46180719	rs7218700	17	46201916	G	A	0.769384	0.0618	0.0283	0.02923	0.430344	0.050243	1.0784e-17	0.143606	0.067865	0.0343401	0.208258	8
Stomach	Restless_Legs_Syndrome_2	ENSG00000173917	17	HOXB2	46618256	rs12951076	17	46625109	C	T	0.189861	0.1269	0.0291	1.291e-05	-0.228217	0.0361112	2.618316e-10	-0.55605	0.15492	0.000331602	0.0648992	10
Stomach	Restless_Legs_Syndrome_2	ENSG00000188878	17	FBF1	73905655	rs1046446	17	73896299	T	C	0.238569	0.0627	0.0293	0.03229	0.499047	0.048674	1.149047e-24	0.125639	0.0599771	0.0361896	0.877083	20
Stomach	Restless_Legs_Syndrome_2	ENSG00000182612	17	TSPAN10	79604197	rs9906358	17	79614481	G	A	0.328032	-0.0571	0.0255	0.02528	0.461348	0.0455849	4.475452e-24	-0.123768	0.0566095	0.0287906	0.285308	20
Stomach	Restless_Legs_Syndrome_2	ENSG00000172006	19	ZNF554	2819872	rs941406	19	2803623	G	A	0.293241	0.0658	0.0271	0.01514	0.330215	0.0473935	3.225792e-12	0.199264	0.0869081	0.0218587	0.902717	12
Stomach	Restless_Legs_Syndrome_2	ENSG00000125651	19	GTF2F1	6379580	rs1806615	19	6378952	G	A	0.177932	0.1039	0.0408	0.01086	-0.304917	0.0448924	1.104547e-11	-0.340748	0.142902	0.0171031	0.777215	6
Stomach	Restless_Legs_Syndrome_2	ENSG00000267594	19	CYP4F24P	15871051	rs11669449	19	15890517	C	A	0.599404	0.0518	0.0238	0.02958	-1.12802	0.0577512	5.824473e-85	-0.0459212	0.0212295	0.0305348	0.769041	20
Stomach	Restless_Legs_Syndrome_2	ENSG00000105185	19	PDCD5	33071974	rs34040260	19	33074614	C	A	0.374751	-0.0715	0.0264	0.006832	0.2989	0.0352982	2.499447e-17	-0.23921	0.0927314	0.00989136	0.739491	15
Stomach	Restless_Legs_Syndrome_2	ENSG00000173809	19	TDRD12	33210659	rs8106387	19	33243990	A	G	0.50994	0.0563	0.0244	0.02091	-0.445753	0.0736172	1.404078e-09	-0.126303	0.0585786	0.0310734	0.453666	12
Stomach	Restless_Legs_Syndrome_2	ENSG00000007129	19	CEACAM21	42055886	rs2302188	19	42085873	A	G	0.265408	-0.072	0.0268	0.00726	-0.38756	0.0604866	1.48053e-10	0.185778	0.0749832	0.0132272	0.479381	4
Stomach	Restless_Legs_Syndrome_2	ENSG00000105538	19	RASIP1	49223844	rs838148	19	49246378	A	G	0.0914513	-0.1025	0.0459	0.0255	0.90701	0.0941519	5.774526e-22	-0.113009	0.0519477	0.0295978	0.271362	12
Stomach	Restless_Legs_Syndrome_2	ENSG00000182264	19	IZUMO1	49244109	rs838143	19	49251755	A	G	0.0904573	-0.1046	0.0456	0.02177	0.776271	0.0623542	1.40941e-35	-0.134747	0.0597312	0.0240778	0.273911	12
Stomach	Restless_Legs_Syndrome_2	ENSG00000167766	19	ZNF83	53097313	rs7257138	19	53119029	C	T	0.350895	0.054	0.025	0.03052	0.46207	0.0384654	3.050955e-33	0.116865	0.0549721	0.0335111	0.662189	20
Stomach	Restless_Legs_Syndrome_2	ENSG00000203326	19	ZNF525	53868946	rs8104098	19	53869616	C	A	0.590457	0.0599	0.0267	0.02455	-0.191065	0.0347551	3.852837e-08	-0.313506	0.150931	0.0377883	0.0989425	6
Stomach	Restless_Legs_Syndrome_2	ENSG00000133265	19	HSPBP1	55773599	rs4806656	19	55788495	G	A	0.45825	0.0943	0.0285	0.000939	-0.169734	0.0289995	4.827859e-09	-0.555575	0.192883	0.003972	0.901056	6
Stomach	Restless_Legs_Syndrome_2	ENSG00000108107	19	RPL28	55896713	rs17700376	19	55897327	G	A	0.37674	0.0857	0.035	0.01427	-0.332675	0.0370127	2.51488e-19	-0.257609	0.109042	0.0181533	0.933079	18
Stomach	Restless_Legs_Syndrome_2	ENSG00000131845	19	ZNF304	57862675	rs12709968	19	57863913	T	C	0.404573	0.0552	0.0241	0.02165	-0.356633	0.0460302	9.350033e-15	-0.154781	0.0704676	0.0280572	0.921739	20
Stomach	Restless_Legs_Syndrome_2	ENSG00000186230	19	ZNF749	57946697	rs3746224	19	57949536	C	T	0.506958	-0.0563	0.024	0.01888	0.87398	0.0526207	5.994777e-62	-0.064418	0.0277331	0.020191	0.3423	20
Stomach	Restless_Legs_Syndrome_2	ENSG00000083828	19	ZNF586	58281023	rs6510095	19	58296161	C	T	0.594433	0.0738	0.0239	0.002021	0.247635	0.0430414	8.746192e-09	0.298019	0.109535	0.00651295	0.228024	11
Stomach	Restless_Legs_Syndrome_2	ENSG00000196209	20	SIRPB2	1451386	rs6079302	20	1462356	G	A	0.139165	-0.1067	0.0351	0.002385	-0.390973	0.0482959	5.70885e-16	0.272909	0.0958969	0.0044292	0.0714444	20
Stomach	Restless_Legs_Syndrome_2	ENSG00000101019	20	UQCC1	33890369	rs6060401	20	34005214	T	C	0.62326	0.0559	0.0239	0.01956	0.268193	0.0339944	3.038213e-15	0.208432	0.0929487	0.0249329	0.375149	8
Stomach	Restless_Legs_Syndrome_2	ENSG00000224497	20	RPL36P4	34132175	rs7261820	20	34160840	A	G	0.147117	-0.1084	0.0338	0.001346	1.28974	0.0828163	1.101951e-54	-0.0840479	0.0267568	0.00168265	0.353438	20
Stomach	Restless_Legs_Syndrome_2	ENSG00000214078	20	CPNE1	34213953	rs6060535	20	34235522	T	C	0.101392	-0.1206	0.0398	0.002416	-1.24184	0.0636826	1.08819e-84	0.097114	0.0324338	0.0027515	0.681569	20
Stomach	Restless_Legs_Syndrome_2	ENSG00000101363	20	MANBAL	35918041	rs1806940	20	35945174	T	G	0.756461	0.0604	0.0273	0.02708	0.215804	0.0328666	5.166586e-11	0.279884	0.133492	0.0360263	0.428687	14
Stomach	Restless_Legs_Syndrome_2	ENSG00000132793	20	LPIN3	39969560	rs2235366	20	39808660	T	G	0.215706	0.0575	0.028	0.04038	0.276145	0.0371942	1.132756e-13	0.208224	0.105203	0.0477874	0.62833	15
Stomach	Restless_Legs_Syndrome_2	ENSG00000215452	20	ZNF663P	45042867	rs864220	20	45156272	G	C	0.208748	0.0639	0.0318	0.04457	0.720822	0.0723096	2.092447e-23	0.0886488	0.0450037	0.0488599	0.0948003	11
Stomach	Restless_Legs_Syndrome_2	ENSG00000101188	20	NTSR1	61340189	rs6011294	20	61410101	T	C	0.845924	0.1272	0.0472	0.007005	0.364931	0.0600448	1.219602e-09	0.348559	0.141484	0.0137555	0.55643	3
Stomach	Restless_Legs_Syndrome_2	ENSG00000232926	22	AC000078.5	19874812	rs34249993	22	19872170	T	G	0.154076	0.0846	0.0358	0.01803	0.685121	0.0800173	1.107743e-17	0.123482	0.0542072	0.022729	0.0839365	20
Stomach	Restless_Legs_Syndrome_2	ENSG00000133519	22	ZDHHC8P1	23732793	rs6003694	22	23754966	T	C	0.309145	0.0624	0.027	0.021	0.609191	0.061536	4.173024e-23	0.102431	0.0455128	0.0244111	0.348342	20
Stomach	Restless_Legs_Syndrome_2	ENSG00000272733	22	KB-208E9.1	23923067	rs6003823	22	23991420	T	C	0.363817	-0.0526	0.0254	0.03838	-0.795531	0.066991	1.592738e-32	0.0661194	0.0324102	0.0413425	0.0730981	20
Stomach	Restless_Legs_Syndrome_2	ENSG00000189269	22	C22orf43	23950639	rs6003823	22	23991420	T	C	0.363817	-0.0526	0.0254	0.03838	-0.899889	0.0653184	3.507307e-43	0.0584517	0.0285428	0.0405737	0.0832948	20
Stomach	Restless_Legs_Syndrome_2	ENSG00000244723	22	ASLP1	23991400	rs60357534	22	23997007	C	T	0.193837	-0.085	0.0316	0.007219	-0.402813	0.0568689	1.408761e-12	0.211016	0.0839145	0.0119149	0.948902	9
Stomach	Restless_Legs_Syndrome_2	ENSG00000183569	22	SERHL2	42949623	rs9623617	22	42926188	T	G	0.601392	-0.0628	0.0304	0.0391	0.460395	0.0645061	9.522886e-13	-0.136405	0.0687405	0.0472177	0.909097	20
Stomach	Restless_Legs_Syndrome_2	ENSG00000100429	22	HDAC10	50683612	rs13058062	22	50684296	C	T	0.735586	-0.0776	0.0313	0.01316	-0.447271	0.0420007	1.759791e-26	0.173497	0.0718514	0.01575	0.355303	20
Stomach	Restless_Legs_Syndrome_2	ENSG00000188130	22	MAPK12	50683879	rs5771111	22	50695946	G	C	0.701789	-0.0645	0.0308	0.03638	-0.447326	0.0482237	1.758593e-20	0.14419	0.0705864	0.0410776	0.67817	20
Testis	Restless_Legs_Syndrome_2	ENSG00000169972	1	PUSL1	1243947	rs61766198	1	1243896	T	C	0.807157	0.074	0.0339	0.02908	0.397459	0.0593732	2.167829e-11	0.186183	0.0897119	0.037955	0.477649	20
Testis	Restless_Legs_Syndrome_2	ENSG00000269896	1	RP4-740C4.6	2281853	rs7539099	1	2296097	T	A	0.506958	-0.0524	0.0252	0.03796	-0.306072	0.0380681	8.975307e-16	0.171202	0.0850425	0.044101	0.100146	20
Testis	Restless_Legs_Syndrome_2	ENSG00000272420	1	RP4-740C4.7	2294500	rs10910059	1	2297994	C	G	0.352883	-0.0653	0.0258	0.01143	0.488259	0.0730466	2.321627e-11	-0.13374	0.0565021	0.0179329	0.623134	10
Testis	Restless_Legs_Syndrome_2	ENSG00000116213	1	WRAP73	3547331	rs34946124	1	3547037	C	G	0.253479	0.0974	0.0434	0.02493	0.391356	0.0509779	1.62899e-14	0.248878	0.115538	0.0312337	0.629183	13
Testis	Restless_Legs_Syndrome_2	ENSG00000237728	1	RP3-453P22.2	7442548	rs2097518	1	7460433	A	G	0.72664	-0.0539	0.0266	0.0422	0.416225	0.0347029	3.822757e-33	-0.129497	0.0648134	0.0457164	0.128688	20
Testis	Restless_Legs_Syndrome_2	ENSG00000226029	1	RP4-798A10.2	16787443	rs1877623	1	16794115	C	G	0.222664	-0.0737	0.033	0.02565	0.488161	0.0632954	1.23449e-14	-0.150975	0.0703779	0.0319367	0.287902	16
Testis	Restless_Legs_Syndrome_2	ENSG00000225710	1	RP5-875O13.6	16875146	rs10907231	1	16851440	T	C	0.319085	-0.0808	0.0293	0.005779	0.630039	0.0782566	8.216442e-16	-0.128246	0.0491575	0.00908396	0.822668	14
Testis	Restless_Legs_Syndrome_2	ENSG00000271732	1	RP5-1182A14.5	16943886	rs156916	1	16850013	C	T	0.61829	0.0752	0.0281	0.007325	-0.392768	0.0678252	7.001579e-09	-0.191462	0.0788138	0.0151283	0.678108	7
Testis	Restless_Legs_Syndrome_2	ENSG00000268869	1	ESPNP	17013834	rs156913	1	16846035	G	C	0.627237	0.0789	0.028	0.004799	0.323706	0.0588366	3.759676e-08	0.24374	0.0971834	0.0121403	0.613448	4
Testis	Restless_Legs_Syndrome_2	ENSG00000238142	1	RP11-108M9.4	17215033	rs10907231	1	16851440	T	C	0.319085	-0.0808	0.0293	0.005779	-0.598	0.0779898	1.751441e-14	0.135117	0.0520691	0.00946033	0.641073	17
Testis	Restless_Legs_Syndrome_2	ENSG00000261781	1	RP11-174G17.2	18392151	rs11260973	1	18405541	G	A	0.321074	0.0544	0.0259	0.03582	0.323576	0.0427553	3.787572e-14	0.168121	0.0830685	0.0429817	0.563295	20
Testis	Restless_Legs_Syndrome_2	ENSG00000053372	1	MRTO4	19578033	rs1063984	1	19586294	G	A	0.22664	0.0594	0.0278	0.03267	-0.519146	0.0467017	1.046278e-28	-0.114419	0.0545297	0.0358804	0.760687	20
Testis	Restless_Legs_Syndrome_2	ENSG00000001461	1	NIPAL3	24742284	rs10903087	1	24755438	A	G	0.349901	0.079	0.0244	0.001228	0.472813	0.0373206	8.788228e-37	0.167085	0.0532646	0.00170752	0.745923	20
Testis	Restless_Legs_Syndrome_2	ENSG00000117616	1	C1orf63	25568728	rs55794721	1	25561667	A	G	0.388668	0.0787	0.0267	0.003169	0.210689	0.0324069	7.959952e-11	0.373536	0.139143	0.00726286	0.964183	8
Testis	Restless_Legs_Syndrome_2	ENSG00000261349	1	RP3-465N24.5	25592593	rs55794721	1	25561667	A	G	0.388668	0.0787	0.0267	0.003169	-1.01161	0.0651705	2.442711e-54	-0.0777968	0.0268652	0.0037817	0.631166	20
Testis	Restless_Legs_Syndrome_2	ENSG00000187010	1	RHD	25598884	rs72660908	1	25583610	G	C	0.387674	0.0805	0.0265	0.002391	-1.2189	0.0625966	1.886204e-84	-0.0660432	0.0220039	0.00268712	0.647197	20
Testis	Restless_Legs_Syndrome_2	ENSG00000224183	1	SDHDP6	25620655	rs72660908	1	25583610	G	C	0.387674	0.0805	0.0265	0.002391	-0.945345	0.0722212	3.777078e-39	-0.0851541	0.0287771	0.00308543	0.852561	20
Testis	Restless_Legs_Syndrome_2	ENSG00000176256	1	HMGB4	34326076	rs1407124	1	34326062	T	C	0.745527	0.0586	0.0277	0.03421	0.145239	0.0247822	4.611768e-09	0.403473	0.202765	0.0466073	0.785303	3
Testis	Restless_Legs_Syndrome_2	ENSG00000163909	1	HEYL	40089825	rs12402338	1	40110043	T	A	0.302187	-0.0639	0.0276	0.02048	0.193745	0.033365	6.36666e-09	-0.329815	0.153361	0.0315091	0.953188	6
Testis	Restless_Legs_Syndrome_2	ENSG00000225903	1	RP1-144F13.3	40099088	rs58043961	1	40098054	A	G	0.292247	-0.0595	0.0279	0.03305	0.794426	0.0815271	1.950936e-22	-0.0748968	0.035951	0.0372233	0.448849	10
Testis	Restless_Legs_Syndrome_2	ENSG00000230615	1	RP5-1198O20.4	44501798	rs751442	1	44509551	C	A	0.72664	0.0572	0.0258	0.02652	0.368225	0.0394908	1.116991e-20	0.15534	0.0720192	0.0310118	0.108933	8
Testis	Restless_Legs_Syndrome_2	ENSG00000081870	1	HSPB11	54382247	rs6588499	1	54417386	C	A	0.145129	0.0713	0.0331	0.03115	0.309229	0.0563383	4.046974e-08	0.230573	0.114988	0.0449428	0.422676	3
Testis	Restless_Legs_Syndrome_2	ENSG00000116212	1	LRRC42	54411750	rs6588499	1	54417386	C	A	0.145129	0.0713	0.0331	0.03115	0.177544	0.0247531	7.359567e-13	0.401591	0.194659	0.0391078	0.700343	6
Testis	Restless_Legs_Syndrome_2	ENSG00000097046	1	CDC7	91966408	rs13447454	1	91966406	A	G	0.129225	-0.0867	0.0351	0.01345	-0.440629	0.0616763	9.050698e-13	0.196764	0.0842857	0.01957	0.987411	12
Testis	Restless_Legs_Syndrome_2	ENSG00000198691	1	ABCA4	94458393	rs915200	1	94481904	T	C	0.0815109	0.1003	0.0421	0.0173	-0.397057	0.0705552	1.827268e-08	-0.252609	0.11514	0.028241	0.422041	3
Testis	Restless_Legs_Syndrome_2	ENSG00000243967	1	NBPF5P	108918460	rs60377660	1	108891534	A	G	0.0586481	0.1157	0.0494	0.01909	-0.601385	0.100519	2.193638e-09	-0.192389	0.0882138	0.0291877	0.66393	3
Testis	Restless_Legs_Syndrome_2	ENSG00000223810	1	KRT8P28	151921999	rs2999534	1	151976070	T	C	0.615308	0.0529	0.0244	0.02994	-0.453111	0.0709364	1.685472e-10	-0.116748	0.0568672	0.0400725	0.730203	10
Testis	Restless_Legs_Syndrome_2	ENSG00000169231	1	THBS3	155165379	rs760077	1	155178782	A	T	0.394632	-0.0574	0.0261	0.0281	-0.335769	0.0374313	2.957574e-19	0.170951	0.0800341	0.0326814	0.228831	19
Testis	Restless_Legs_Syndrome_2	ENSG00000232148	1	FMO11P	166732571	rs575846	1	166744001	T	C	0.281312	-0.0574	0.0276	0.03732	-0.535573	0.0764764	2.503328e-12	0.107175	0.053758	0.0461896	0.405194	5
Testis	Restless_Legs_Syndrome_2	ENSG00000183831	1	ANKRD45	173578700	rs114672592	1	173798738	T	C	0.121272	-0.0806	0.0355	0.0231	-0.678066	0.0430877	8.453031e-56	0.118867	0.0528969	0.0246301	0.700453	20
Testis	Restless_Legs_Syndrome_2	ENSG00000117593	1	DARS2	173793641	rs61827867	1	173761308	T	C	0.271372	-0.0572	0.0266	0.0314	-0.232033	0.0410775	1.616992e-08	0.246517	0.122665	0.0444654	0.51929	7
Testis	Restless_Legs_Syndrome_2	ENSG00000227373	1	RP11-160H22.5	174084438	rs6663591	1	174390997	C	A	0.383698	-0.0593	0.0244	0.01504	0.445645	0.0533299	6.466861e-17	-0.133066	0.0570207	0.0196148	0.302975	6
Testis	Restless_Legs_Syndrome_2	ENSG00000229531	1	RP1-102G20.5	174904084	rs1984418	1	174978103	A	G	0.690855	-0.0551	0.0254	0.03	-0.21766	0.0382065	1.21981e-08	0.253147	0.12487	0.0426327	0.823721	10
Testis	Restless_Legs_Syndrome_2	ENSG00000162782	1	TDRD5	179560748	rs9786993	1	179453230	C	T	0.531809	0.0546	0.0236	0.02091	0.126191	0.0210089	1.895269e-09	0.432677	0.200411	0.0308543	0.654138	16
Testis	Restless_Legs_Syndrome_2	ENSG00000162670	1	BRINP3	190066792	rs12093056	1	190425826	A	G	0.184891	-0.0662	0.0302	0.02859	-0.180069	0.0264084	9.192348e-12	0.367637	0.176167	0.0369003	0.836554	6
Testis	Restless_Legs_Syndrome_2	ENSG00000163485	1	ADORA1	203059782	rs4950924	1	203120769	A	G	0.422465	0.0584	0.027	0.03036	-0.223645	0.0336971	3.203082e-11	-0.261128	0.126976	0.0397336	0.803697	9
Testis	Restless_Legs_Syndrome_2	ENSG00000117595	1	IRF6	209959036	rs11582607	1	209989522	A	G	0.219682	0.1183	0.0285	3.365e-05	0.728578	0.0746563	1.686573e-22	0.162371	0.0425086	0.000133603	0.675179	19
Testis	Restless_Legs_Syndrome_2	ENSG00000152104	1	PTPN14	214522039	rs61443257	1	214673211	A	G	0.125249	-0.0935	0.0405	0.02102	0.213516	0.0362054	3.69363e-09	-0.437906	0.203698	0.0315722	0.544279	9
Testis	Restless_Legs_Syndrome_2	ENSG00000117791	1	MARC2	220921567	rs6697965	1	220943801	C	T	0.22167	0.0752	0.0283	0.007833	-0.231771	0.0309423	6.865638e-14	-0.324458	0.129559	0.0122684	0.261728	20
Testis	Restless_Legs_Syndrome_2	ENSG00000203685	1	C1orf95	226736501	rs72752512	1	226742373	T	A	0.0785288	0.0858	0.0374	0.02178	0.649426	0.0963671	1.593852e-11	0.132117	0.0608348	0.029876	0.762617	7
Testis	Restless_Legs_Syndrome_2	ENSG00000143776	1	CDC42BPA	227177566	rs1464076	1	227454131	A	G	0.130219	0.0742	0.0346	0.03195	-0.374569	0.0530018	1.582092e-12	-0.198094	0.0965321	0.0401592	0.346973	20
Testis	Restless_Legs_Syndrome_2	ENSG00000054267	1	ARID4B	235294949	rs6667150	1	235355244	T	A	0.475149	0.0599	0.0241	0.01314	-0.327215	0.0340562	7.391003e-22	-0.18306	0.0760763	0.0161164	0.974931	20
Testis	Restless_Legs_Syndrome_2	ENSG00000231532	2	AC022311.1	4675812	rs11123571	2	4717515	G	A	0.609344	0.0675	0.024	0.004851	1.06651	0.044927	1.435717e-124	0.0632905	0.0226607	0.00522272	0.331321	20
Testis	Restless_Legs_Syndrome_2	ENSG00000223734	2	RP11-644K8.1	20251895	rs55920955	2	20254198	T	C	0.135189	-0.0903	0.0365	0.01338	0.581317	0.0581105	1.468832e-23	-0.155337	0.0646801	0.0163227	0.31259	20
Testis	Restless_Legs_Syndrome_2	ENSG00000232642	2	AC008073.7	24388753	rs2288074	2	24413595	T	C	0.251491	0.065	0.0271	0.01649	-0.377171	0.0412915	6.580611e-20	-0.172336	0.0742865	0.0203474	0.148835	20
Testis	Restless_Legs_Syndrome_2	ENSG00000186453	2	FAM228A	24397938	rs10185445	2	24410976	T	G	0.303181	0.0705	0.0256	0.006002	0.249401	0.0250142	2.054885e-23	0.282677	0.106489	0.0079424	0.329757	20
Testis	Restless_Legs_Syndrome_2	ENSG00000242628	2	AC009228.1	24437250	rs2288074	2	24413595	T	C	0.251491	0.065	0.0271	0.01649	0.964413	0.070773	2.772845e-42	0.0673985	0.028532	0.0181663	0.162916	20
Testis	Restless_Legs_Syndrome_2	ENSG00000157833	2	GAREML	26395960	rs10175960	2	26398335	C	A	0.690855	-0.0646	0.0258	0.01234	0.382509	0.0461388	1.128783e-16	-0.168885	0.0704585	0.0165326	0.697879	20
Testis	Restless_Legs_Syndrome_2	ENSG00000173557	2	C2orf70	26785450	rs2272467	2	26802392	T	A	0.337972	-0.0671	0.0258	0.009203	-0.3825	0.027188	5.91345e-45	0.175425	0.0685938	0.0105445	0.669752	20
Testis	Restless_Legs_Syndrome_2	ENSG00000152689	2	RASGRP3	33661391	rs57655227	2	33703788	T	C	0.180915	0.0732	0.0316	0.02037	1.11837	0.0836976	1.007748e-40	0.0654524	0.0286769	0.022465	0.171573	4
Testis	Restless_Legs_Syndrome_2	ENSG00000068784	2	SRBD1	45615819	rs2276657	2	45773816	G	C	0.516899	-0.0486	0.0237	0.04025	0.33526	0.0288295	2.933462e-31	-0.144962	0.0717821	0.0434378	0.544615	20
Testis	Restless_Legs_Syndrome_2	ENSG00000162869	2	PPP1R21	48667737	rs80288268	2	48642635	C	T	0.054672	0.1125	0.0531	0.03404	-0.563545	0.0587482	8.593124e-22	-0.199629	0.0964958	0.0385661	0.434073	20
Testis	Restless_Legs_Syndrome_2	ENSG00000068781	2	STON1-GTF2A1L	48757064	rs62135453	2	49003458	T	C	0.251491	0.0548	0.0273	0.04426	-0.87912	0.0792424	1.340533e-28	-0.0623351	0.031558	0.0482394	0.848065	18
Testis	Restless_Legs_Syndrome_2	ENSG00000085760	2	MTIF2	55463731	rs2576715	2	55562692	T	C	0.310139	-0.0509	0.0246	0.03864	-0.450077	0.0570441	3.022294e-15	0.113092	0.0565055	0.0453462	0.997078	19
Testis	Restless_Legs_Syndrome_2	ENSG00000115355	2	CCDC88A	55514978	rs7586529	2	55609993	C	T	0.686879	0.051	0.0246	0.03865	0.423769	0.0326672	1.756531e-38	0.120349	0.0587872	0.0406392	0.999312	20
Testis	Restless_Legs_Syndrome_2	ENSG00000240401	2	AC012358.8	55535628	rs2966467	2	55573696	C	A	0.337972	-0.0508	0.0243	0.03655	-0.443353	0.0648276	7.977409e-12	0.114581	0.0573131	0.0455849	0.928236	20
Testis	Restless_Legs_Syndrome_2	ENSG00000138071	2	ACTR2	65454887	rs12467321	2	65473027	A	C	0.523857	-0.0567	0.024	0.01798	0.150713	0.0209722	6.655648e-13	-0.376212	0.167628	0.0248111	0.161949	6
Testis	Restless_Legs_Syndrome_2	ENSG00000188383	2	AC018892.9	97746835	rs2707304	2	97687366	G	A	0.905567	0.0835	0.0379	0.02747	-0.328589	0.0566634	6.672441e-09	-0.254117	0.123386	0.0394429	0.233265	4
Testis	Restless_Legs_Syndrome_2	ENSG00000230606	2	AC159540.1	98081083	rs35904593	2	98196859	G	T	0.641153	0.0508	0.025	0.04189	-0.738615	0.045012	1.641612e-60	-0.0687774	0.0341057	0.0437376	0.653226	20
Testis	Restless_Legs_Syndrome_2	ENSG00000115073	2	ACTR1B	98272431	rs11692435	2	98275354	A	G	0.083499	0.0871	0.0434	0.04495	0.438814	0.0436104	8.120333e-24	0.19849	0.100851	0.0490511	0.066277	17
Testis	Restless_Legs_Syndrome_2	ENSG00000228486	2	AC017099.3	98280680	rs11894651	2	98317771	A	C	0.736581	0.0711	0.027	0.00843	0.160445	0.0216797	1.354699e-13	0.443142	0.178618	0.013103	0.340423	15
Testis	Restless_Legs_Syndrome_2	ENSG00000115085	2	ZAP70	98330023	rs11893601	2	98314909	C	T	0.736581	0.0698	0.027	0.009631	-0.915529	0.0607531	2.563785e-51	-0.0762401	0.0299219	0.0108353	0.619872	20
Testis	Restless_Legs_Syndrome_2	ENSG00000168658	2	VWA3B	98703579	rs6756742	2	98699888	T	C	0.399602	0.0577	0.0241	0.01659	0.152402	0.0207509	2.067371e-13	0.378604	0.166325	0.0228284	0.850258	18
Testis	Restless_Legs_Syndrome_2	ENSG00000135951	2	TSGA10	99613724	rs28648058	2	99696417	A	G	0.295229	-0.0624	0.0263	0.01771	-0.142794	0.0201264	1.29478e-12	0.436993	0.194207	0.0244402	0.0930133	20
Testis	Restless_Legs_Syndrome_2	ENSG00000163162	2	RNF149	101887681	rs55794811	2	101873541	A	T	0.256461	-0.0657	0.0276	0.01748	-0.409085	0.0360572	7.811465e-30	0.160602	0.0689367	0.0198216	0.415501	20
Testis	Restless_Legs_Syndrome_2	ENSG00000198203	2	SULT1C2	108905095	rs6760918	2	108904340	A	G	0.158052	0.0826	0.0324	0.01086	0.779558	0.0850169	4.754702e-20	0.105957	0.0431385	0.0140409	0.579747	11
Testis	Restless_Legs_Syndrome_2	ENSG00000233479	2	AC017074.1	114426743	rs148984481	2	114425119	A	G	0.0656064	0.097	0.0472	0.03994	1.50586	0.119809	3.134112e-36	0.064415	0.0317604	0.0425447	0.986732	20
Testis	Restless_Legs_Syndrome_2	ENSG00000080293	2	SCTR	120197419	rs57757577	2	120221861	A	G	0.166004	-0.0741	0.0333	0.0261	1.3774	0.0878857	2.327321e-55	-0.053797	0.0244184	0.0275856	0.803852	14
Testis	Restless_Legs_Syndrome_2	ENSG00000173272	2	MZT2A	132222473	rs12473512	2	132298122	G	A	0.373757	0.0652	0.0254	0.01033	0.521599	0.0470983	1.66467e-28	0.125	0.0499874	0.012397	0.994715	20
Testis	Restless_Legs_Syndrome_2	ENSG00000152117	2	AC093838.4	132250386	rs12469075	2	132280057	A	C	0.219682	0.0742	0.0307	0.01543	-1.02846	0.0590248	5.406574e-68	-0.0721467	0.0301363	0.016665	0.923142	20
Testis	Restless_Legs_Syndrome_2	ENSG00000204434	2	POTEKP	132349325	rs62179020	2	132301432	T	G	0.369781	0.0628	0.0255	0.01367	-0.350047	0.0535286	6.174922e-11	-0.179404	0.077842	0.0211819	0.805823	4
Testis	Restless_Legs_Syndrome_2	ENSG00000224559	2	LINC01087	132394598	rs12476594	2	132310662	A	G	0.371769	0.0614	0.0253	0.01518	-0.30356	0.0463327	5.686889e-11	-0.202266	0.0888784	0.02286	0.815721	8
Testis	Restless_Legs_Syndrome_2	ENSG00000270930	2	GRAMD4P8	132404277	rs7574466	2	132312705	A	G	0.371769	0.063	0.0249	0.01143	-0.329844	0.0432388	2.376234e-14	-0.190999	0.0795341	0.0163289	0.529725	6
Testis	Restless_Legs_Syndrome_2	ENSG00000123609	2	NMI	152126979	rs2194492	2	152146194	C	G	0.466203	0.0709	0.0236	0.002675	-0.279345	0.0314699	6.894067e-19	-0.253808	0.0891908	0.00443173	0.63208	20
Testis	Restless_Legs_Syndrome_2	ENSG00000232555	2	AC104088.1	173180015	rs56207281	2	173187199	A	T	0.178926	-0.0841	0.0305	0.005807	0.289651	0.0485644	2.45745e-09	-0.290349	0.116008	0.01232	0.55228	4
Testis	Restless_Legs_Syndrome_2	ENSG00000091436	2	MLTK	173940163	rs7575189	2	174015168	A	G	0.5666	-0.0561	0.0242	0.02057	-0.247774	0.0238776	3.160283e-25	0.226416	0.100077	0.0236719	0.746986	20
Testis	Restless_Legs_Syndrome_2	ENSG00000144331	2	ZNF385B	180306709	rs114280672	2	180712356	C	T	0.107356	0.0806	0.0345	0.01954	-0.610138	0.0695655	1.775525e-18	-0.132101	0.0585162	0.0239758	0.211279	20
Testis	Restless_Legs_Syndrome_2	ENSG00000163510	2	CWC22	180809603	rs11900886	2	180873847	C	T	0.115308	0.0779	0.0367	0.0338	0.229846	0.0369131	4.764377e-10	0.338923	0.168695	0.0445277	0.46355	4
Testis	Restless_Legs_Syndrome_2	ENSG00000226747	2	AC007966.1	186584601	rs4334457	2	186583961	C	T	0.249503	0.0568	0.0271	0.03595	1.24362	0.0504762	4.981903e-134	0.0456731	0.0218699	0.036762	0.345065	20
Testis	Restless_Legs_Syndrome_2	ENSG00000225884	2	AC098872.3	192658151	rs57965127	2	192680991	A	C	0.494036	0.069	0.0243	0.004471	-0.264466	0.0393988	1.912624e-11	-0.260903	0.099766	0.00891882	0.428229	7
Testis	Restless_Legs_Syndrome_2	ENSG00000118263	2	KLF7	207938861	rs4675649	2	208023607	C	G	0.631213	-0.0811	0.0246	0.0009873	0.228207	0.0263251	4.366531e-18	-0.355379	0.115329	0.00206003	0.414906	20
Testis	Restless_Legs_Syndrome_2	ENSG00000269068	2	RP11-256I23.2	220423805	rs1983210	2	220421417	G	C	0.736581	-0.0701	0.0328	0.03254	-0.3396	0.0619343	4.176253e-08	0.206419	0.103661	0.0464498	0.906685	10
Testis	Restless_Legs_Syndrome_2	ENSG00000085449	2	WDFY1	224720433	rs62185707	2	224817425	C	T	0.432406	0.0513	0.0236	0.03004	0.135572	0.0210811	1.268012e-10	0.378397	0.183753	0.0394681	0.504066	15
Testis	Restless_Legs_Syndrome_2	ENSG00000042304	2	C2orf83	228474806	rs2176191	2	228474873	G	T	0.663022	0.0557	0.0245	0.02301	0.254003	0.037767	1.749475e-11	0.219289	0.101817	0.0312602	0.0560039	11
Testis	Restless_Legs_Syndrome_2	ENSG00000124839	2	RAB17	238482965	rs80258578	2	238499608	G	C	0.0854871	0.1176	0.0457	0.01015	0.519613	0.0859236	1.472195e-09	0.226322	0.0955816	0.017892	0.598515	11
Testis	Restless_Legs_Syndrome_2	ENSG00000144619	3	CNTN4	2140497	rs163352	3	3098041	C	G	0.782306	-0.0853	0.0297	0.004023	0.25837	0.0329693	4.625971e-15	-0.330147	0.122428	0.0070039	0.557408	20
Testis	Restless_Legs_Syndrome_2	ENSG00000157152	3	SYN2	12045876	rs2623879	3	12046446	T	C	0.149105	0.0981	0.0317	0.001987	0.484194	0.060835	1.732461e-15	0.202605	0.0702443	0.003923	0.348368	18
Testis	Restless_Legs_Syndrome_2	ENSG00000225733	3	FGD5-AS1	14961854	rs6791192	3	14988060	A	T	0.252485	-0.0747	0.0285	0.008888	-0.173971	0.0193317	2.272198e-19	0.429382	0.170627	0.011853	0.581628	9
Testis	Restless_Legs_Syndrome_2	ENSG00000206562	3	METTL6	15422782	rs12494163	3	15423834	C	T	0.419483	-0.0586	0.0244	0.01654	0.183506	0.0262958	2.982608e-12	-0.319336	0.140619	0.0231517	0.067114	15
Testis	Restless_Legs_Syndrome_2	ENSG00000234270	3	RPL36P20	41996937	rs114478966	3	42007050	C	T	0.167992	0.0771	0.0324	0.01746	0.432353	0.0545996	2.401718e-15	0.178327	0.0782494	0.02267	0.73561	8
Testis	Restless_Legs_Syndrome_2	ENSG00000273328	3	RP11-141M3.5	42850906	rs2888272	3	42914877	G	C	0.357853	-0.0561	0.0261	0.03153	-0.829255	0.0680407	3.617647e-34	0.0676511	0.0319598	0.0342804	0.445093	20
Testis	Restless_Legs_Syndrome_2	ENSG00000188086	3	PRSS45	46783582	rs4075011	3	46785131	A	G	0.144135	-0.0785	0.0355	0.02688	1.13282	0.067043	4.740203e-64	-0.0692961	0.0316049	0.0283382	0.633111	20
Testis	Restless_Legs_Syndrome_2	ENSG00000163687	3	DNASE1L3	58177984	rs17059007	3	58195466	A	G	0.316103	-0.0602	0.0253	0.01714	-0.657261	0.071376	3.30926e-20	0.0915922	0.0397574	0.0212351	0.32431	20
Testis	Restless_Legs_Syndrome_2	ENSG00000239589	3	LINC00879	94657016	rs12635999	3	94942937	T	G	0.361829	0.0621	0.0248	0.01212	-0.364366	0.0418634	3.212683e-18	-0.170433	0.0708242	0.0161096	0.0980374	12
Testis	Restless_Legs_Syndrome_2	ENSG00000114529	3	C3orf52	111805182	rs41270437	3	111822017	G	A	0.717694	0.0735	0.027	0.006536	0.271313	0.0427495	2.201637e-10	0.270905	0.108284	0.0123566	0.15923	13
Testis	Restless_Legs_Syndrome_2	ENSG00000172139	3	SLC9C1	111859734	rs9858911	3	111986607	A	C	0.596421	0.0843	0.0244	0.0005567	-0.563779	0.034922	1.2526e-58	-0.149527	0.0442594	0.000729036	0.0616837	20
Testis	Restless_Legs_Syndrome_2	ENSG00000240393	3	RP11-768G7.1	117393189	rs9834255	3	117394534	T	C	0.615308	0.0697	0.0248	0.004889	-0.631622	0.0422537	1.596883e-50	-0.110351	0.0399519	0.00574328	0.710168	20
Testis	Restless_Legs_Syndrome_2	ENSG00000242052	3	RP11-190C22.1	119354373	rs12492456	3	119365763	G	C	0.238569	0.0627	0.0284	0.02739	-0.631528	0.0888489	1.17833e-12	-0.099283	0.0470896	0.0349978	0.678984	11
Testis	Restless_Legs_Syndrome_2	ENSG00000183624	3	HMCES	128997671	rs72978655	3	129040941	A	G	0.0924453	0.0882	0.0371	0.01758	1.04964	0.0699183	6.091733e-51	0.0840288	0.0357859	0.0188695	0.720076	20
Testis	Restless_Legs_Syndrome_2	ENSG00000154928	3	EPHB1	134316643	rs1501207	3	134884204	T	C	0.275348	0.0648	0.0269	0.01579	-0.444906	0.0445145	1.608731e-23	-0.145649	0.0621936	0.0191878	0.470907	20
Testis	Restless_Legs_Syndrome_2	ENSG00000168917	3	SLC35G2	136537489	rs1400262	3	136537975	A	G	0.656064	-0.0741	0.0254	0.003592	-0.304864	0.0524015	5.961054e-09	0.243059	0.0932038	0.00911195	0.0712355	11
Testis	Restless_Legs_Syndrome_2	ENSG00000114125	3	RNF7	141457046	rs112917579	3	141474908	T	C	0.152087	0.0703	0.0331	0.03364	-0.39102	0.0528439	1.366719e-13	-0.179786	0.0880683	0.0412072	0.678926	11
Testis	Restless_Legs_Syndrome_2	ENSG00000272990	3	RP11-305K5.1	156241529	rs3773713	3	156258817	C	T	0.663022	-0.0532	0.0254	0.03645	0.330371	0.0533786	6.046703e-10	-0.161031	0.0811663	0.0472599	0.353685	5
Testis	Restless_Legs_Syndrome_2	ENSG00000013810	4	TACC3	1723227	rs11732213	4	1704244	C	T	0.219682	-0.0746	0.0318	0.0189	-0.168229	0.0307113	4.307384e-08	0.443443	0.205633	0.0310465	0.098922	6
Testis	Restless_Legs_Syndrome_2	ENSG00000168884	4	TNIP2	2743375	rs7461	4	2743433	A	G	0.0765408	0.1188	0.0437	0.006623	-0.210624	0.0367678	1.01325e-08	-0.564038	0.229657	0.014049	0.645531	6
Testis	Restless_Legs_Syndrome_2	ENSG00000155275	4	TRMT44	8437867	rs2631735	4	8476118	G	A	0.675944	0.063	0.0267	0.01839	-0.333317	0.0479876	3.76045e-12	-0.189009	0.0845997	0.0254726	0.07724	20
Testis	Restless_Legs_Syndrome_2	ENSG00000205959	4	RP11-689P11.2	8483997	rs1543246	4	8504909	T	A	0.641153	0.0749	0.0262	0.004225	-0.438622	0.0511701	1.018402e-17	-0.170762	0.0629669	0.0066892	0.163516	20
Testis	Restless_Legs_Syndrome_2	ENSG00000251210	4	RP11-168E17.1	12225075	rs10028110	4	12225025	C	A	0.786282	0.111	0.0278	6.655e-05	0.575982	0.055787	5.450997e-25	0.192714	0.0517489	0.000196068	0.236182	20
Testis	Restless_Legs_Syndrome_2	ENSG00000048342	4	CC2D2A	15471489	rs11945626	4	15634145	A	G	0.271372	0.056	0.0262	0.03253	-0.348851	0.0519452	1.870994e-11	-0.160527	0.0788157	0.0416764	0.707878	9
Testis	Restless_Legs_Syndrome_2	ENSG00000151806	4	GUF1	44680444	rs12499960	4	44687401	G	A	0.755467	0.0687	0.0282	0.01466	0.34232	0.0381167	2.686922e-19	0.200689	0.0853561	0.0187129	0.627813	15
Testis	Restless_Legs_Syndrome_2	ENSG00000163281	4	GNPDA2	44684217	rs62305383	4	44708086	C	G	0.244533	-0.0675	0.0281	0.01649	0.490171	0.039919	1.172563e-34	-0.137707	0.0584136	0.018401	0.850146	20
Testis	Restless_Legs_Syndrome_2	ENSG00000109180	4	OCIAD1	48807229	rs13109500	4	48823980	T	C	0.469185	-0.0722	0.0237	0.002311	-0.15073	0.0198596	3.204406e-14	0.479002	0.169428	0.00469609	0.326015	20
Testis	Restless_Legs_Syndrome_2	ENSG00000138696	4	BMPR1B	95679119	rs1434539	4	96066616	A	G	0.558648	-0.058	0.0239	0.0154	-0.192196	0.0302219	2.02412e-10	0.301775	0.133099	0.0233715	0.176709	5
Testis	Restless_Legs_Syndrome_2	ENSG00000248795	4	RP11-173E2.1	139481858	rs749288	4	139481875	C	A	0.681909	-0.0571	0.0259	0.02743	0.783504	0.0776671	6.244316e-24	-0.0728777	0.0338368	0.0312558	0.262977	13
Testis	Restless_Legs_Syndrome_2	ENSG00000137473	4	TTC29	147627790	rs35788629	4	147863829	A	G	0.05666	-0.1327	0.0503	0.008337	-0.320027	0.0329444	2.624402e-22	0.414653	0.162867	0.010898	0.184428	10
Testis	Restless_Legs_Syndrome_2	ENSG00000249924	4	RP11-27G13.1	156207314	rs78816573	4	156184325	T	C	0.0854871	-0.0992	0.0421	0.01853	0.854111	0.104015	2.185903e-16	-0.116144	0.0512802	0.0235194	0.575946	6
Testis	Restless_Legs_Syndrome_2	ENSG00000248988	4	RP11-815N9.2	159928271	rs972765	4	159913104	A	T	0.333996	0.0659	0.025	0.008289	-0.578032	0.0733029	3.132168e-15	-0.114008	0.0456027	0.0124188	0.29004	7
Testis	Restless_Legs_Syndrome_2	ENSG00000145439	4	CBR4	169784921	rs6553399	4	169935372	T	C	0.747515	0.0832	0.0279	0.002815	-0.182144	0.0304689	2.25859e-09	-0.456781	0.171176	0.00761932	0.719861	9
Testis	Restless_Legs_Syndrome_2	ENSG00000251139	4	RP11-701P16.2	185734773	rs67824824	4	185746257	C	T	0.536779	0.0662	0.0242	0.006275	-0.274294	0.042192	7.974018e-11	-0.241347	0.0957189	0.0116885	0.294391	8
Testis	Restless_Legs_Syndrome_2	ENSG00000249378	4	LINC01060	189321890	rs28641985	4	189376705	A	G	0.181909	0.0613	0.0308	0.0469	1.36592	0.0778484	6.394871e-69	0.0448782	0.0226935	0.0479763	0.529522	16
Testis	Restless_Legs_Syndrome_2	ENSG00000188242	5	CTD-2228K2.5	466239	rs13166205	5	416293	C	G	0.419483	0.0549	0.0258	0.03311	-0.306468	0.0515598	2.782546e-09	-0.179138	0.089417	0.0451347	0.427059	16
Testis	Restless_Legs_Syndrome_2	ENSG00000225138	5	CTD-2228K2.7	473351	rs2434696	5	466458	C	T	0.636183	-0.0569	0.0288	0.04823	0.814225	0.0499987	1.262793e-59	-0.0698824	0.0356304	0.0498425	0.134271	20
Testis	Restless_Legs_Syndrome_2	ENSG00000232615	5	CTD-2012J19.1	1614951	rs1048186	5	1608503	A	G	0.233598	0.0703	0.0298	0.01848	0.770486	0.0874304	1.223141e-18	0.0912411	0.0400387	0.0226776	0.65755	20
Testis	Restless_Legs_Syndrome_2	ENSG00000248736	5	RP11-35O7.1	2965120	rs13188627	5	2940440	T	C	0.604374	0.0608	0.0244	0.01268	0.28088	0.0418737	1.975928e-11	0.216463	0.0926701	0.0194995	0.318207	8
Testis	Restless_Legs_Syndrome_2	ENSG00000039139	5	DNAH5	13690440	rs4702007	5	14006306	A	G	0.409543	0.0572	0.0242	0.01789	0.300911	0.0418823	6.736241e-13	0.190089	0.0846627	0.0247517	0.275031	15
Testis	Restless_Legs_Syndrome_2	ENSG00000086200	5	IPO11	61699799	rs10069988	5	61798589	T	G	0.487078	-0.0498	0.0237	0.03575	0.160056	0.027237	4.192523e-09	-0.311141	0.157255	0.0478635	0.369208	12
Testis	Restless_Legs_Syndrome_2	ENSG00000113595	5	TRIM23	64885507	rs41354	5	64874056	T	G	0.620278	-0.0738	0.0246	0.002682	-0.158253	0.0274803	8.472747e-09	0.466342	0.175276	0.00779966	0.693416	3
Testis	Restless_Legs_Syndrome_2	ENSG00000253251	5	CTC-534A2.2	64920592	rs185013	5	64870445	C	T	0.620278	-0.073	0.0246	0.002993	0.389454	0.0616118	2.59713e-10	-0.187442	0.0697795	0.00722695	0.348745	9
Testis	Restless_Legs_Syndrome_2	ENSG00000145692	5	BHMT	78407602	rs478667	5	78424154	A	G	0.667992	0.0584	0.0251	0.01998	0.66602	0.0660783	6.824432e-24	0.0876851	0.0386776	0.0233857	0.0859629	20
Testis	Restless_Legs_Syndrome_2	ENSG00000248107	5	CTC-339D2.1	125515270	rs13359614	5	125550942	T	C	0.681909	0.0617	0.0257	0.01636	-0.248061	0.0429654	7.764091e-09	-0.248729	0.112204	0.0266393	0.336338	6
Testis	Restless_Legs_Syndrome_2	ENSG00000271766	5	CTD-2195M15.3	126813987	rs17673517	5	126756195	C	G	0.119284	0.073	0.0344	0.03369	1.09021	0.111101	9.923696e-23	0.0669596	0.032283	0.0380658	0.217592	13
Testis	Restless_Legs_Syndrome_2	ENSG00000237714	5	P4HA2-AS1	131520569	rs246838	5	131461414	G	T	0.206759	0.0732	0.0295	0.01306	0.448477	0.059043	3.059597e-14	0.163219	0.0691991	0.0183396	0.278707	9
Testis	Restless_Legs_Syndrome_2	ENSG00000249647	5	CTC-349C3.2	134571924	rs614929	5	134583937	C	T	0.642147	0.0588	0.0255	0.02127	-0.417331	0.0610351	8.055169e-12	-0.140895	0.0644836	0.0288903	0.894761	8
Testis	Restless_Legs_Syndrome_2	ENSG00000213523	5	SRA1	139916925	rs2249213	5	139937146	A	G	0.484095	0.0521	0.0238	0.02832	0.270391	0.0387443	2.97601e-12	0.192684	0.0922493	0.036732	0.37948	20
Testis	Restless_Legs_Syndrome_2	ENSG00000120329	5	SLC25A2	140682196	rs7724001	5	140683652	T	A	0.131213	0.074	0.0332	0.02588	-0.250823	0.0371334	1.431912e-11	-0.295029	0.139385	0.0342893	0.0565529	14
Testis	Restless_Legs_Syndrome_2	ENSG00000145817	5	YIPF5	143537723	rs17101592	5	143531648	T	A	0.158052	-0.0805	0.0313	0.01006	0.194882	0.0321442	1.338216e-09	-0.41307	0.174464	0.0179011	0.186589	4
Testis	Restless_Legs_Syndrome_2	ENSG00000183775	5	KCTD16	143550396	rs6864309	5	143550217	T	G	0.172962	-0.0709	0.0307	0.02074	0.287419	0.0449675	1.640392e-10	-0.246678	0.113571	0.0298546	0.624884	8
Testis	Restless_Legs_Syndrome_2	ENSG00000250072	5	CTC-529P8.1	148442880	rs7705960	5	148443080	C	T	0.582505	0.0555	0.0239	0.02007	0.484966	0.044229	5.63667e-28	0.114441	0.0503749	0.0230994	0.88626	20
Testis	Restless_Legs_Syndrome_2	ENSG00000247699	5	CTB-127C13.1	159622751	rs6866322	5	159629034	A	G	0.82505	-0.0651	0.0318	0.04096	0.617727	0.0874056	1.579112e-12	-0.105386	0.0535953	0.0492597	0.21282	14
Testis	Restless_Legs_Syndrome_2	ENSG00000113328	5	CCNG1	162864575	rs1963358	5	162896142	A	G	0.120278	0.0935	0.0354	0.008177	-0.18404	0.0305977	1.80085e-09	-0.508042	0.210078	0.015591	0.828078	7
Testis	Restless_Legs_Syndrome_2	ENSG00000253966	5	CTC-455F18.3	170323933	rs7723817	5	170288176	G	A	0.684891	-0.0729	0.0251	0.003738	-0.763978	0.0739076	4.7962e-25	0.0954216	0.0341266	0.00517219	0.45469	19
Testis	Restless_Legs_Syndrome_2	ENSG00000168246	5	UBTD2	171636644	rs35450581	5	171736693	T	C	0.638171	0.0558	0.0254	0.0283	0.291219	0.0371991	4.930769e-15	0.191608	0.0905886	0.0344172	0.762072	18
Testis	Restless_Legs_Syndrome_2	ENSG00000111913	6	FAM65B	24797601	rs9393586	6	24806338	C	T	0.525845	0.0569	0.0237	0.01631	0.520442	0.0395821	1.737741e-39	0.10933	0.0462911	0.0181867	0.774999	20
Testis	Restless_Legs_Syndrome_2	ENSG00000124508	6	BTN2A2	26383324	rs9295689	6	26455811	C	T	0.451292	-0.0644	0.0237	0.006673	-0.379153	0.0406453	1.07542e-20	0.169852	0.0651057	0.00908423	0.0505452	20
Testis	Restless_Legs_Syndrome_2	ENSG00000181315	6	ZNF322	26636518	rs4591839	6	26597924	T	C	0.567594	-0.0765	0.0241	0.001496	-0.479699	0.0369085	1.272969e-38	0.159475	0.0517165	0.00204487	0.193123	20
Testis	Restless_Legs_Syndrome_2	ENSG00000204574	6	ABCF1	30539153	rs34723946	6	30398055	C	A	0.161034	0.2645	0.0897	0.003181	0.369298	0.066865	3.331792e-08	0.716224	0.275343	0.00928971	0.0526811	7
Testis	Restless_Legs_Syndrome_2	ENSG00000204525	6	HLA-C	31236526	rs2524091	6	31240293	T	C	0.72664	-0.0691	0.0263	0.00849	-0.685816	0.047411	2.005918e-47	0.100756	0.0389759	0.00973561	0.391186	20
Testis	Restless_Legs_Syndrome_2	ENSG00000226979	6	LTA	31539831	rs35266973	6	31565384	G	A	0.192843	-0.0703	0.0319	0.02751	0.387527	0.0569181	9.862334e-12	-0.181407	0.0865215	0.0360232	0.189309	11
Testis	Restless_Legs_Syndrome_2	ENSG00000249346	6	LINC01016	33835283	rs10947464	6	33858153	C	G	0.205765	0.0645	0.0307	0.0359	0.325692	0.0396866	2.275476e-16	0.19804	0.0973008	0.0418171	0.933866	4
Testis	Restless_Legs_Syndrome_2	ENSG00000196821	6	C6orf106	34555065	rs6907508	6	34592090	G	A	0.101392	0.0918	0.0366	0.01202	0.417752	0.0473794	1.173933e-18	0.219748	0.0910877	0.0158442	0.62037	18
Testis	Restless_Legs_Syndrome_2	ENSG00000198755	6	RPL10A	35436185	rs2076172	6	35436925	T	C	0.562624	0.0592	0.0246	0.01614	-0.219416	0.0252669	3.823162e-18	-0.269807	0.116341	0.0203895	0.274129	13
Testis	Restless_Legs_Syndrome_2	ENSG00000196284	6	SUPT3H	44777054	rs10948172	6	44777691	G	A	0.294235	-0.0725	0.0262	0.005677	0.376252	0.0427719	1.408893e-18	-0.19269	0.0729982	0.00829908	0.279033	20
Testis	Restless_Legs_Syndrome_2	ENSG00000203799	6	CCDC162P	109612231	rs1521908	6	109613986	C	T	0.49006	-0.0533	0.0236	0.02397	0.390722	0.0386436	4.942228e-24	-0.136414	0.0618895	0.0275133	0.155004	20
Testis	Restless_Legs_Syndrome_2	ENSG00000155111	6	CDK19	110931181	rs3021289	6	111086719	C	T	0.259443	-0.0554	0.0275	0.04417	-0.359463	0.0416144	5.723169e-18	0.154119	0.078556	0.0497746	0.870422	20
Testis	Restless_Legs_Syndrome_2	ENSG00000155115	6	GTF3C6	111279763	rs28584040	6	111034293	G	A	0.187873	-0.0674	0.03	0.0245	-0.371327	0.0503764	1.692868e-13	0.181511	0.0844608	0.0316297	0.797214	20
Testis	Restless_Legs_Syndrome_2	ENSG00000111817	6	DSE	116575336	rs513375	6	116702915	C	T	0.625249	0.0552	0.0246	0.0249	-0.699709	0.0434195	1.998292e-58	-0.0788899	0.0354967	0.0262522	0.828766	20
Testis	Restless_Legs_Syndrome_2	ENSG00000178033	6	FAM26E	116832809	rs513375	6	116702915	C	T	0.625249	0.0552	0.0246	0.0249	-0.482075	0.0500863	6.277783e-22	-0.114505	0.0523978	0.0288668	0.93721	20
Testis	Restless_Legs_Syndrome_2	ENSG00000196376	6	SLC35F1	118228689	rs190756	6	118634133	G	A	0.727634	-0.0598	0.0263	0.02319	-0.716739	0.0650481	3.108551e-28	0.0834334	0.0374671	0.0259576	0.681254	20
Testis	Restless_Legs_Syndrome_2	ENSG00000152818	6	UTRN	144606837	rs9373428	6	145147052	G	A	0.0934394	0.0851	0.0414	0.03981	-0.597066	0.0565994	5.135421e-26	-0.14253	0.0706432	0.0436321	0.931155	20
Testis	Restless_Legs_Syndrome_2	ENSG00000120262	6	CCDC170	151815165	rs2859824	6	151815865	A	C	0.119284	-0.0773	0.0382	0.04317	0.537244	0.050531	2.116116e-26	-0.143882	0.07238	0.0468255	0.866112	11
Testis	Restless_Legs_Syndrome_2	ENSG00000146477	6	SLC22A3	160769300	rs2063346	6	160884275	T	C	0.355865	-0.0855	0.025	0.000614	0.379115	0.0425046	4.688665e-19	-0.225525	0.0706244	0.00140655	0.194178	20
Testis	Restless_Legs_Syndrome_2	ENSG00000234336	7	JAZF1-AS1	28219941	rs7796417	7	28186119	C	G	0.0944334	-0.0979	0.0373	0.008704	-0.647655	0.0708093	5.882562e-20	0.151161	0.0599167	0.0116409	0.549064	20
Testis	Restless_Legs_Syndrome_2	ENSG00000227172	7	AC011290.4	39585245	rs62453607	7	39621600	C	T	0.599404	-0.0731	0.024	0.002295	0.458912	0.0644535	1.078935e-12	-0.15929	0.0568819	0.00510454	0.105456	15
Testis	Restless_Legs_Syndrome_2	ENSG00000228554	7	AC004837.5	39739940	rs7776621	7	39742967	C	T	0.163022	-0.0746	0.0338	0.02738	0.556481	0.0884312	3.11762e-10	-0.134057	0.0643664	0.0372773	0.557512	6
Testis	Restless_Legs_Syndrome_2	ENSG00000122641	7	INHBA	41724712	rs10279715	7	40870935	G	A	0.471173	-0.052	0.0238	0.02891	0.45969	0.0465608	5.456756e-23	-0.11312	0.0530267	0.0329033	0.244166	13
Testis	Restless_Legs_Syndrome_2	ENSG00000136270	7	TBRG4	45139699	rs2004428	7	45150652	A	G	0.432406	0.0521	0.0245	0.03327	0.409674	0.0359607	4.569931e-30	0.127174	0.0608366	0.0365798	0.628783	20
Testis	Restless_Legs_Syndrome_2	ENSG00000179869	7	ABCA13	48211055	rs147469198	7	48224124	T	C	0.297217	0.0614	0.0277	0.02643	0.40786	0.055979	3.194188e-13	0.150542	0.0709889	0.0339522	0.855465	5
Testis	Restless_Legs_Syndrome_2	ENSG00000196313	7	POM121	72349936	rs11760353	7	72408286	T	G	0.535785	-0.0812	0.0261	0.001875	-0.617859	0.0440278	9.737288e-45	0.131422	0.0432683	0.00238655	0.16132	20
Testis	Restless_Legs_Syndrome_2	ENSG00000106133	7	NSUN5P2	72418120	rs6460040	7	72392946	C	T	0.677932	-0.0782	0.0274	0.004277	-0.807008	0.0749746	5.104683e-27	0.0969011	0.0351258	0.00580341	0.277215	20
Testis	Restless_Legs_Syndrome_2	ENSG00000155428	7	TRIM74	72430016	rs11544043	7	72717933	C	T	0.780318	-0.0611	0.0284	0.0312	-0.38125	0.0685544	2.678119e-08	0.160262	0.0798716	0.0448031	0.209323	3
Testis	Restless_Legs_Syndrome_2	ENSG00000178809	7	TRIM73	75024337	rs1167818	7	75147065	C	G	0.228628	-0.0813	0.0282	0.003956	-0.78687	0.084765	1.648404e-20	0.103321	0.0375267	0.00590056	0.596103	8
Testis	Restless_Legs_Syndrome_2	ENSG00000223705	7	NSUN5P1	75039605	rs55633770	7	75099412	C	A	0.809145	-0.0622	0.0288	0.03096	-0.337573	0.0420625	1.01107e-15	0.184256	0.0883501	0.0370215	0.820304	9
Testis	Restless_Legs_Syndrome_2	ENSG00000127957	7	PMS2P3	75132254	rs365844	7	75048804	C	T	0.229622	-0.0847	0.0313	0.006781	0.38731	0.049992	9.376423e-15	-0.218688	0.0856017	0.0106275	0.738167	8
Testis	Restless_Legs_Syndrome_2	ENSG00000106178	7	CCL24	75440983	rs4728494	7	75447454	A	T	0.40159	0.0588	0.0264	0.02578	-0.263259	0.0428589	8.125515e-10	-0.223354	0.10667	0.0362715	0.318949	7
Testis	Restless_Legs_Syndrome_2	ENSG00000224046	7	AC005076.5	86780739	rs769156	7	86758544	C	A	0.791252	0.0825	0.0288	0.004145	0.235495	0.0351329	2.042114e-11	0.350326	0.132995	0.00843552	0.861093	11
Testis	Restless_Legs_Syndrome_2	ENSG00000085563	7	ABCB1	87133175	rs1045642	7	87138645	G	A	0.482107	0.0488	0.0234	0.03724	-0.647408	0.0561219	8.712205e-31	-0.0753775	0.03673	0.0401498	0.142936	20
Testis	Restless_Legs_Syndrome_2	ENSG00000177409	7	SAMD9L	92759368	rs17165120	7	92777091	C	A	0.05666	0.114	0.0475	0.01642	-0.469924	0.059348	2.411549e-15	-0.242592	0.105621	0.0216295	0.971506	9
Testis	Restless_Legs_Syndrome_2	ENSG00000168090	7	COPS6	99686577	rs67110214	7	99633739	C	G	0.326044	-0.0576	0.0267	0.03086	-0.288303	0.0404587	1.034393e-12	0.19979	0.0967619	0.0389461	0.532457	20
Testis	Restless_Legs_Syndrome_2	ENSG00000205307	7	SAP25	100169855	rs113870818	7	100177044	C	A	0.0715706	0.1064	0.0452	0.01859	0.343125	0.0517774	3.427367e-11	0.310091	0.139794	0.0265415	0.119188	6
Testis	Restless_Legs_Syndrome_2	ENSG00000077454	7	LRCH4	100169855	rs58509206	7	100186204	G	C	0.0735586	0.1061	0.0453	0.019	0.384799	0.0575246	2.242499e-11	0.275728	0.124731	0.0270652	0.479684	7
Testis	Restless_Legs_Syndrome_2	ENSG00000234715	7	CTB-107G13.1	103085654	rs56690240	7	103132208	A	G	0.158052	0.1247	0.0329	0.0001465	-0.52321	0.0906781	7.928492e-09	-0.238336	0.0752346	0.00153539	0.446387	7
Testis	Restless_Legs_Syndrome_2	ENSG00000197258	7	EIF4BP6	104308196	rs12705244	7	104289946	A	G	0.16998	0.0827	0.0313	0.008246	0.784692	0.103445	3.309021e-14	0.105392	0.0422387	0.0125905	0.510266	13
Testis	Restless_Legs_Syndrome_2	ENSG00000241764	7	AC002467.7	107383262	rs3735609	7	107383744	G	C	0.264414	0.0707	0.0272	0.009253	0.471977	0.0332831	1.206491e-45	0.149795	0.05859	0.0105679	0.576478	20
Testis	Restless_Legs_Syndrome_2	ENSG00000228211	7	HYALP1	123454193	rs140014965	7	123451982	G	A	0.144135	0.0983	0.0339	0.003713	0.614212	0.0998595	7.711172e-10	0.160042	0.0610186	0.00871983	0.296879	4
Testis	Restless_Legs_Syndrome_2	ENSG00000179562	7	GCC1	127220672	rs34388330	7	127223732	T	C	0.161034	0.0739	0.0331	0.02534	-0.463096	0.0695181	2.710073e-11	-0.159578	0.075383	0.0342684	0.440491	7
Testis	Restless_Legs_Syndrome_2	ENSG00000158623	7	COPG2	130146089	rs147138679	7	130275219	G	A	0.838966	0.0666	0.0324	0.03956	0.515884	0.0360909	2.385095e-46	0.129099	0.0634509	0.0418886	0.270023	20
Testis	Restless_Legs_Syndrome_2	ENSG00000230649	7	AC024084.1	135710509	rs55792985	7	135705876	A	T	0.408549	-0.0611	0.0244	0.01226	-0.422153	0.0738282	1.077581e-08	0.144734	0.0630984	0.0218028	0.0513678	8
Testis	Restless_Legs_Syndrome_2	ENSG00000182648	7	LINC01006	156264890	rs9638048	7	156431052	A	C	0.392644	0.0506	0.025	0.04253	-0.531195	0.0378697	1.066726e-44	-0.0952569	0.0475511	0.0451502	0.218759	20
Testis	Restless_Legs_Syndrome_2	ENSG00000130675	7	MNX1	156786745	rs885832	7	156803337	C	G	0.146123	0.1538	0.0351	1.184e-05	0.688378	0.0683653	7.566081e-24	0.223424	0.0556082	5.873941e-05	0.0920787	10
Testis	Restless_Legs_Syndrome_2	ENSG00000243479	7	MNX1-AS1	156803499	rs10224770	7	156797411	A	G	0.082505	0.1605	0.0446	0.0003162	-0.534405	0.073765	4.334066e-13	-0.300334	0.0931864	0.00126882	0.50357	6
Testis	Restless_Legs_Syndrome_2	ENSG00000146918	7	NCAPG2	158424003	rs73165322	7	158453165	A	G	0.0606362	0.1117	0.05	0.02555	0.686948	0.0792144	4.245774e-18	0.162603	0.0751621	0.0305128	0.258911	10
Testis	Restless_Legs_Syndrome_2	ENSG00000253267	8	RP11-666I19.2	1513675	rs2977211	8	1568541	C	T	0.243539	0.0843	0.0264	0.001419	-0.305046	0.0367895	1.116881e-16	-0.276352	0.0927402	0.0028839	0.776666	18
Testis	Restless_Legs_Syndrome_2	ENSG00000249188	8	ENPP7P1	8011830	rs10101399	8	8089277	T	G	0.449304	0.0533	0.0255	0.0365	-0.872819	0.0698895	8.620017e-36	-0.0610665	0.0296221	0.0392533	0.567813	20
Testis	Restless_Legs_Syndrome_2	ENSG00000253893	8	FAM85B	8025341	rs10101399	8	8089277	T	G	0.449304	0.0533	0.0255	0.0365	-1.17388	0.0634863	2.472801e-76	-0.045405	0.0218612	0.0378045	0.60146	20
Testis	Restless_Legs_Syndrome_2	ENSG00000104626	8	ERI1	8859657	rs6987107	8	8893581	G	A	0.478131	-0.0494	0.0239	0.03892	-0.413361	0.0416613	3.341738e-23	0.119508	0.05906	0.0430212	0.496194	20
Testis	Restless_Legs_Syndrome_2	ENSG00000248538	8	RP11-10A14.5	9046521	rs6998368	8	9070288	C	G	0.406561	-0.0609	0.0248	0.01395	0.766468	0.0664198	8.315803e-31	-0.0794554	0.0330807	0.0163117	0.341646	20
Testis	Restless_Legs_Syndrome_2	ENSG00000272267	8	RP11-375N15.2	9412656	rs62493868	8	9416348	T	G	0.219682	0.0705	0.028	0.01179	0.262217	0.0463413	1.528052e-08	0.268861	0.116876	0.0214261	0.184127	8
Testis	Restless_Legs_Syndrome_2	ENSG00000261451	8	RP11-981G7.1	10291182	rs11787130	8	10366802	A	G	0.196819	0.0885	0.0287	0.002027	0.538127	0.0952568	1.611761e-08	0.164459	0.0607612	0.00679658	0.534251	10
Testis	Restless_Legs_Syndrome_2	ENSG00000171044	8	XKR6	10753555	rs4618656	8	10969235	A	T	0.38171	-0.0667	0.0243	0.006067	0.26774	0.0432979	6.262753e-10	-0.249122	0.0992994	0.0121142	0.550187	12
Testis	Restless_Legs_Syndrome_2	ENSG00000269918	8	AF131215.9	10962201	rs36089015	8	10975301	A	T	0.387674	-0.064	0.0242	0.008279	-0.36909	0.0377841	1.538549e-22	0.173399	0.0679271	0.0106882	0.0837644	20
Testis	Restless_Legs_Syndrome_2	ENSG00000255310	8	AF131215.2	10965298	rs4618656	8	10969235	A	T	0.38171	-0.0667	0.0243	0.006067	-0.402038	0.0366606	5.537354e-28	0.165905	0.0623066	0.00775126	0.365214	20
Testis	Restless_Legs_Syndrome_2	ENSG00000170983	8	LINC00208	11433822	rs11991139	8	11428395	T	C	0.508946	-0.0564	0.0246	0.02216	0.242559	0.0339962	9.687179e-13	-0.232521	0.106526	0.0290535	0.337812	20
Testis	Restless_Legs_Syndrome_2	ENSG00000254527	8	ENPP7P12	12063268	rs12549144	8	11422861	G	C	0.447316	0.0551	0.0246	0.0253	0.437783	0.0720532	1.23349e-09	0.125861	0.0598889	0.0355899	0.668531	20
Testis	Restless_Legs_Syndrome_2	ENSG00000227888	8	FAM66A	12219527	rs56051617	8	11891805	A	G	0.33002	-0.0617	0.028	0.02755	-0.668617	0.0825556	5.541748e-16	0.09228	0.0433999	0.0334804	0.797287	20
Testis	Restless_Legs_Syndrome_2	ENSG00000242296	8	DEFB109P1	12250718	rs56051617	8	11891805	A	G	0.33002	-0.0617	0.028	0.02755	-0.484128	0.0872846	2.913708e-08	0.127446	0.0622331	0.0405723	0.702489	7
Testis	Restless_Legs_Syndrome_2	ENSG00000120899	8	PTK2B	27168999	rs10097861	8	27188518	A	G	0.792247	-0.0758	0.0296	0.01041	0.33718	0.039974	3.312549e-17	-0.224806	0.0917434	0.0142708	0.93706	20
Testis	Restless_Legs_Syndrome_2	ENSG00000165392	8	WRN	30891317	rs4733225	8	30977392	C	T	0.201789	0.0932	0.0305	0.002292	0.362102	0.0554221	6.423493e-11	0.257386	0.0929876	0.00564083	0.0986551	4
Testis	Restless_Legs_Syndrome_2	ENSG00000214954	8	LRRC69	92114060	rs4329236	8	92164434	C	G	0.668986	-0.0795	0.0254	0.001721	-0.379612	0.0348194	1.123647e-27	0.209424	0.0696132	0.00262627	0.30065	20
Testis	Restless_Legs_Syndrome_2	ENSG00000253574	8	RP11-284H18.1	140923482	rs11777849	8	140926710	A	G	0.143141	-0.0868	0.0324	0.007438	0.504554	0.0823175	8.823045e-10	-0.172033	0.070081	0.0140972	0.567116	5
Testis	Restless_Legs_Syndrome_2	ENSG00000226807	8	MROH5	142443929	rs6578193	8	142505038	T	C	0.212724	-0.0778	0.0291	0.007561	-0.217544	0.0253209	8.58488e-18	0.357629	0.140093	0.0106863	0.337798	8
Testis	Restless_Legs_Syndrome_2	ENSG00000226490	8	AC138647.1	142524738	rs34373138	8	142525821	T	C	0.244533	-0.0891	0.0292	0.002287	-0.194411	0.0275712	1.77353e-12	0.458307	0.163658	0.00510387	0.959693	14
Testis	Restless_Legs_Syndrome_2	ENSG00000181790	8	BAI1	143530791	rs9720613	8	143498547	G	A	0.857853	-0.0879	0.034	0.009722	0.548921	0.0777232	1.635228e-12	-0.160132	0.0659592	0.0151929	0.200131	12
Testis	Restless_Legs_Syndrome_2	ENSG00000203499	8	FAM83H-AS1	144816310	rs11136325	8	144870701	A	G	0.579523	0.0752	0.0278	0.006879	-0.154535	0.0274197	1.741372e-08	-0.486621	0.199542	0.0147408	0.707751	13
Testis	Restless_Legs_Syndrome_2	ENSG00000167702	8	KIFC2	145691426	rs116714196	8	145719278	A	G	0.0765408	-0.1256	0.0592	0.03377	-0.525856	0.0668747	3.741421e-15	0.238849	0.116604	0.0405236	0.179749	16
Testis	Restless_Legs_Syndrome_2	ENSG00000272871	9	RP11-408A13.4	14588795	rs10961628	9	14633286	A	G	0.429423	0.0631	0.0237	0.007756	0.536499	0.0508612	5.172829e-26	0.117614	0.0455607	0.00983761	0.31635	20
Testis	Restless_Legs_Syndrome_2	ENSG00000137070	9	IL11RA	34650699	rs2070074	9	34649442	G	A	0.102386	-0.0879	0.0428	0.03984	0.484731	0.0721062	1.786859e-11	-0.181338	0.092325	0.0495157	0.966657	7
Testis	Restless_Legs_Syndrome_2	ENSG00000180071	9	ANKRD18A	38540566	rs1815549	9	38621344	A	G	0.346918	0.0719	0.0278	0.009701	-0.877022	0.052342	5.15298e-63	-0.081982	0.0320736	0.0105865	0.302912	15
Testis	Restless_Legs_Syndrome_2	ENSG00000225345	9	SNX18P3	38566257	rs1815549	9	38621344	A	G	0.346918	0.0719	0.0278	0.009701	-0.780412	0.0588631	4.051007e-40	-0.0921308	0.0362937	0.0111335	0.20457	13
Testis	Restless_Legs_Syndrome_2	ENSG00000083067	9	TRPM3	73143979	rs10511990	9	73482762	C	T	0.228628	0.1085	0.0292	0.0002003	-0.225221	0.0372886	1.541634e-09	-0.481749	0.15222	0.0015518	0.0638991	8
Testis	Restless_Legs_Syndrome_2	ENSG00000135048	9	TMEM2	74298282	rs62544872	9	74366347	C	G	0.0745527	0.0923	0.0436	0.03443	-0.369439	0.0618067	2.268219e-09	-0.249838	0.1252	0.0459866	0.699429	5
Testis	Restless_Legs_Syndrome_2	ENSG00000227603	9	RP11-165J3.6	96197614	rs7853605	9	96213529	G	A	0.149105	0.0873	0.0322	0.00673	0.930247	0.0969446	8.338638e-22	0.093846	0.0359696	0.00907968	0.965705	20
Testis	Restless_Legs_Syndrome_2	ENSG00000230536	9	RP11-379C10.4	130853248	rs10987873	9	130856712	C	T	0.11332	-0.0955	0.0379	0.01169	0.616682	0.0672238	4.576414e-20	-0.154861	0.0637342	0.0151074	0.245562	13
Testis	Restless_Legs_Syndrome_2	ENSG00000234771	9	RP11-395P17.3	130873450	rs9695803	9	130859332	T	C	0.885686	0.0893	0.037	0.01577	-0.245044	0.0391189	3.750359e-10	-0.364424	0.161813	0.0243141	0.136513	7
Testis	Restless_Legs_Syndrome_2	ENSG00000232850	9	AL590708.2	130890612	rs10819365	9	130890107	A	G	0.106362	-0.1242	0.0416	0.002808	0.517347	0.0842857	8.355753e-10	-0.240071	0.0894179	0.00725691	0.603385	8
Testis	Restless_Legs_Syndrome_2	ENSG00000198917	9	C9orf114	131581930	rs28748079	9	131593611	T	C	0.253479	-0.0576	0.0278	0.03831	-0.247985	0.036541	1.148961e-11	0.232272	0.117212	0.047519	0.989379	9
Testis	Restless_Legs_Syndrome_2	ENSG00000130714	9	POMT1	134378289	rs114317081	9	134382184	A	G	0.149105	0.0882	0.0353	0.01259	-0.220464	0.0380585	6.923542e-09	-0.400065	0.174376	0.0217753	0.92312	5
Testis	Restless_Legs_Syndrome_2	ENSG00000230289	9	RP11-334J6.6	134391945	rs12552084	9	134281758	T	C	0.141153	0.093	0.0365	0.01073	0.405057	0.0567811	9.773769e-13	0.229597	0.0956861	0.0164182	0.369338	19
Testis	Restless_Legs_Syndrome_2	ENSG00000188566	9	NDOR1	140100147	rs11525177	9	140112697	G	A	0.66501	-0.0877	0.0402	0.0289	0.19198	0.0332887	8.063889e-09	-0.456818	0.223878	0.0413027	0.287302	3
Testis	Restless_Legs_Syndrome_2	ENSG00000187134	10	AKR1C1	4934796	rs35231678	10	4985193	C	T	0.133201	-0.0946	0.0367	0.009878	-0.593997	0.060498	9.37689e-23	0.15926	0.0638785	0.0126608	0.120531	20
Testis	Restless_Legs_Syndrome_2	ENSG00000151632	10	AKR1C2	5029967	rs67362530	10	5043504	A	G	0.131213	-0.0998	0.0376	0.007922	1.04365	0.0723324	3.423375e-47	-0.0956259	0.0366319	0.00904225	0.404828	20
Testis	Restless_Legs_Syndrome_2	ENSG00000224251	10	RP11-499O7.7	5037680	rs2801891	10	5036233	G	A	0.269384	0.0525	0.0263	0.04645	-0.864878	0.0675165	1.443722e-37	-0.0607022	0.0307759	0.0485648	0.554808	20
Testis	Restless_Legs_Syndrome_2	ENSG00000065665	10	SEC61A2	12171636	rs142084816	10	12203589	C	A	0.0735586	0.0944	0.0465	0.04232	-0.801836	0.0872206	3.813562e-20	-0.11773	0.0593891	0.0474403	0.892788	10
Testis	Restless_Legs_Syndrome_2	ENSG00000231976	10	LINC00202-2	26932098	rs2489576	10	26943272	C	T	0.342942	-0.0598	0.0254	0.01857	-0.176156	0.0218489	7.477772e-16	0.339472	0.150212	0.0238245	0.0718551	7
Testis	Restless_Legs_Syndrome_2	ENSG00000120539	10	MASTL	27443753	rs41282204	10	27418351	A	C	0.0526839	0.1134	0.0514	0.02726	-0.530073	0.080702	5.090162e-11	-0.213933	0.102292	0.0364923	0.170294	18
Testis	Restless_Legs_Syndrome_2	ENSG00000120555	10	SEPT7P9	38671997	rs2208512	10	38636763	T	C	0.272366	0.0532	0.0261	0.04117	0.68439	0.0446686	5.494474e-53	0.0777335	0.0384721	0.0433303	0.915515	12
Testis	Restless_Legs_Syndrome_2	ENSG00000185904	10	LINC00839	42970991	rs61854531	10	42883176	T	C	0.342942	0.0525	0.0243	0.03091	-0.594376	0.0676562	1.56033e-18	-0.0883279	0.0421013	0.0359066	0.213143	20
Testis	Restless_Legs_Syndrome_2	ENSG00000169826	10	CSGALNACT2	43633934	rs1270015	10	43698240	T	G	0.170974	0.0892	0.0309	0.003951	0.751823	0.0403996	2.68334e-77	0.118645	0.0415916	0.00433611	0.884019	20
Testis	Restless_Legs_Syndrome_2	ENSG00000122873	10	CISD1	60028818	rs2790241	10	60015313	T	G	0.21173	-0.0564	0.0282	0.04528	-0.533248	0.0422162	1.418228e-36	0.105767	0.0535423	0.0482238	0.650213	20
Testis	Restless_Legs_Syndrome_2	ENSG00000242338	10	BMS1P4	75475601	rs12253429	10	75496161	G	C	0.626243	0.0597	0.0248	0.01598	0.377989	0.0382131	4.527206e-23	0.157941	0.0675253	0.019336	0.583417	20
Testis	Restless_Legs_Syndrome_2	ENSG00000214655	10	ZSWIM8	75545340	rs2271271	10	75558867	A	G	0.757455	0.06	0.0272	0.02749	-0.173392	0.0251788	5.721158e-12	-0.346037	0.164721	0.0356639	0.915132	8
Testis	Restless_Legs_Syndrome_2	ENSG00000122861	10	PLAU	75668935	rs2633321	10	75693695	A	G	0.596421	0.0656	0.0241	0.006387	-0.268708	0.044174	1.179983e-09	-0.244131	0.0982585	0.0129704	0.894637	5
Testis	Restless_Legs_Syndrome_2	ENSG00000214562	10	NUTM2D	89117425	rs2986492	10	89106683	A	G	0.807157	-0.0732	0.0346	0.03421	-0.939662	0.0776443	1.02896e-33	0.0779004	0.0373801	0.0371598	0.426732	20
Testis	Restless_Legs_Syndrome_2	ENSG00000236373	10	RP11-15K3.1	92162278	rs1274326	10	92218924	T	C	0.440358	-0.0578	0.024	0.01596	0.38163	0.0532712	7.840677e-13	-0.151456	0.0663467	0.0224427	0.949229	20
Testis	Restless_Legs_Syndrome_2	ENSG00000234724	10	HDAC1P1	95897505	rs2901761	10	95895127	A	G	0.434394	-0.0607	0.0241	0.01181	0.264561	0.0444535	2.658469e-09	-0.229437	0.0989161	0.0203676	0.561966	8
Testis	Restless_Legs_Syndrome_2	ENSG00000181274	10	FRAT2	99092255	rs1890966	10	99094436	A	G	0.292247	0.0564	0.0247	0.02253	-0.303683	0.0339384	3.618067e-19	-0.18572	0.0839413	0.0269322	0.77878	20
Testis	Restless_Legs_Syndrome_2	ENSG00000269609	10	RP11-18I14.10	104209574	rs150098322	10	104214364	C	T	0.128231	0.0976	0.0379	0.00996	-0.340505	0.0591224	8.44513e-09	-0.286633	0.121925	0.0187285	0.101844	4
Testis	Restless_Legs_Syndrome_2	ENSG00000234474	10	RP11-501J20.2	118918167	rs1419833	10	118924888	A	G	0.639165	0.0797	0.0268	0.00292	0.383791	0.0411703	1.141346e-20	0.207665	0.0732969	0.0046084	0.875597	4
Testis	Restless_Legs_Syndrome_2	ENSG00000165646	10	SLC18A2	119000604	rs4752051	10	119098751	T	C	0.083499	-0.0961	0.0432	0.02618	0.751561	0.0905463	1.038494e-16	-0.127867	0.0595089	0.0316577	0.474349	5
Testis	Restless_Legs_Syndrome_2	ENSG00000165650	10	PDZD8	119040000	rs363262	10	119025967	T	C	0.082505	-0.1012	0.0451	0.02483	-0.23938	0.042931	2.462263e-08	0.422759	0.203087	0.0373732	0.648506	3
Testis	Restless_Legs_Syndrome_2	ENSG00000189275	10	AL450307.1	133604734	rs9419662	10	133631631	T	C	0.44831	-0.0511	0.0238	0.03161	-0.269846	0.0437835	7.129573e-10	0.189367	0.0933971	0.0426063	0.149027	4
Testis	Restless_Legs_Syndrome_2	ENSG00000171798	10	KNDC1	134973951	rs3008299	10	134978654	G	A	0.640159	0.0623	0.0284	0.02806	0.469905	0.0418854	3.296437e-29	0.13258	0.0615823	0.0313272	0.134145	20
Testis	Restless_Legs_Syndrome_2	ENSG00000230724	11	LINC01001	127115	rs574185	11	221322	T	G	0.522863	-0.0496	0.0236	0.03586	-0.418758	0.0640373	6.181652e-11	0.118445	0.0591963	0.0454039	0.2123	18
Testis	Restless_Legs_Syndrome_2	ENSG00000185627	11	PSMD13	236546	rs10794304	11	246456	A	G	0.729622	-0.0658	0.0269	0.0146	-0.578259	0.0437382	6.64596e-40	0.11379	0.0473085	0.0161603	0.135355	20
Testis	Restless_Legs_Syndrome_2	ENSG00000182272	11	B4GALNT4	369796	rs7481929	11	391049	T	C	0.168986	-0.1329	0.0419	0.001501	0.574812	0.0630363	7.59995e-20	-0.231206	0.0771772	0.00273744	0.68162	15
Testis	Restless_Legs_Syndrome_2	ENSG00000184363	11	PKP3	392614	rs7481929	11	391049	T	C	0.168986	-0.1329	0.0419	0.001501	0.867879	0.093659	1.925894e-20	-0.153132	0.0510286	0.0026918	0.826522	16
Testis	Restless_Legs_Syndrome_2	ENSG00000110315	11	RNF141	10533225	rs7131507	11	10559348	A	T	0.0884692	-0.1011	0.0483	0.03628	0.249477	0.0372952	2.243128e-11	-0.405248	0.202862	0.0457546	0.861518	5
Testis	Restless_Legs_Syndrome_2	ENSG00000177112	11	MRVI1-AS1	10562819	rs1462941	11	10563090	T	G	0.0954274	-0.0963	0.044	0.02874	-0.899816	0.0485198	8.894927e-77	0.107022	0.0492382	0.0297388	0.496019	14
Testis	Restless_Legs_Syndrome_2	ENSG00000133800	11	LYVE1	10578513	rs1462941	11	10563090	T	G	0.0954274	-0.0963	0.044	0.02874	0.386214	0.0672563	9.333216e-09	-0.249344	0.121921	0.0408421	0.423512	5
Testis	Restless_Legs_Syndrome_2	ENSG00000072952	11	MRVI1	10594638	rs1462941	11	10563090	T	G	0.0954274	-0.0963	0.044	0.02874	0.483171	0.056497	1.208141e-17	-0.199308	0.0939999	0.0339804	0.782289	7
Testis	Restless_Legs_Syndrome_2	ENSG00000149089	11	APIP	34874641	rs2915228	11	34901878	C	G	0.473161	-0.0509	0.0236	0.03113	-0.879621	0.0520252	3.954536e-64	0.0578658	0.0270471	0.0323998	0.701461	20
Testis	Restless_Legs_Syndrome_2	ENSG00000166959	11	MS4A8	60467047	rs477912	11	60466414	A	G	0.892644	0.1174	0.039	0.002619	-0.952409	0.0807823	4.404948e-32	-0.123266	0.0422625	0.00353772	0.266234	20
Testis	Restless_Legs_Syndrome_2	ENSG00000167987	11	VPS37C	60897728	rs10792302	11	60896165	C	T	0.658052	0.0538	0.0251	0.03202	0.62696	0.0473842	5.779176e-40	0.0858109	0.0405564	0.0343581	0.310869	20
Testis	Restless_Legs_Syndrome_2	ENSG00000171067	11	C11orf24	68028803	rs1979579	11	68037885	T	C	0.555666	0.0514	0.0238	0.03112	0.225284	0.0290956	9.717951e-15	0.228156	0.109677	0.0375017	0.292145	8
Testis	Restless_Legs_Syndrome_2	ENSG00000254682	11	RP11-660L16.2	71159720	rs11233747	11	71171642	A	G	0.700795	0.0581	0.0268	0.03029	0.655439	0.0583629	2.891477e-29	0.0886429	0.0416435	0.0332863	0.827291	19
Testis	Restless_Legs_Syndrome_2	ENSG00000158483	11	FAM86C1	71498556	rs6592323	11	71488821	A	C	0.568588	-0.0504	0.0243	0.0381	0.369556	0.0528645	2.736696e-12	-0.13638	0.0685876	0.0467672	0.962023	20
Testis	Restless_Legs_Syndrome_2	ENSG00000149273	11	RPS3	75110530	rs373711199	11	75121187	T	G	0.0536779	0.1457	0.059	0.01356	-0.421849	0.0527291	1.241066e-15	-0.345384	0.146372	0.0182929	0.054562	6
Testis	Restless_Legs_Syndrome_2	ENSG00000149269	11	PAK1	77032752	rs7946637	11	77339831	T	C	0.728628	0.0689	0.0274	0.01206	0.330502	0.0585904	1.691738e-08	0.208471	0.0907685	0.0216342	0.961335	6
Testis	Restless_Legs_Syndrome_2	ENSG00000178301	11	AQP11	77300436	rs7115612	11	77300545	G	A	0.72664	0.0656	0.0273	0.01623	0.359867	0.0504234	9.545283e-13	0.18229	0.0800458	0.0227674	0.809113	3
Testis	Restless_Legs_Syndrome_2	ENSG00000168930	11	TRIM49	89530823	rs7126884	11	89473629	C	T	0.153082	-0.0863	0.0391	0.02727	-0.612471	0.0920546	2.865048e-11	0.140905	0.0672609	0.0361801	0.651838	7
Testis	Restless_Legs_Syndrome_2	ENSG00000256972	11	AP000462.3	115204296	rs4938203	11	115275361	A	T	0.446322	0.064	0.0241	0.007909	0.448913	0.0625376	7.058862e-13	0.142567	0.0572412	0.0127517	0.098554	20
Testis	Restless_Legs_Syndrome_2	ENSG00000177103	11	DSCAML1	117298489	rs12574158	11	117356276	G	C	0.133201	0.0732	0.0353	0.03784	0.815061	0.0829942	9.170718e-23	0.0898092	0.0442646	0.0424666	0.507593	13
