## Supplementary material for "Potassium Channel Regulation Dysfunction as a Potential Driving Factor of Membrane Potential Disturbance in Restless Legs Syndrome": S1.xlsx (part 5 of 7)

### Sheet: 22 (continued)
Supplementary Table 22: The SMR results of RLS dataset 2 (filtered by SMR pval < 0.05, HEIDI pval > 0.05)
Testis	Restless_Legs_Syndrome_2	ENSG00000251226	11	RP11-469N6.1	134605490	rs12294419	11	134625851	T	A	0.296223	-0.1025	0.027	0.0001434	0.913721	0.0655828	4.03066e-44	-0.112179	0.0306268	0.000249514	0.361101	20
Testis	Restless_Legs_Syndrome_2	ENSG00000111224	12	PARP11	3900213	rs727703	12	3946919	G	C	0.254473	-0.0729	0.0278	0.008707	-0.411551	0.0544164	3.938826e-14	0.177135	0.0714945	0.013227	0.538161	15
Testis	Restless_Legs_Syndrome_2	ENSG00000111671	12	SPSB2	6980099	rs66621175	12	6965805	C	T	0.318091	-0.0689	0.0289	0.01722	0.651283	0.0568993	2.455633e-30	-0.105791	0.0453263	0.0195961	0.862046	3
Testis	Restless_Legs_Syndrome_2	ENSG00000111676	12	ATN1	7033626	rs12831467	12	6995686	C	A	0.296223	-0.0594	0.0281	0.03433	-0.174404	0.0297424	4.523612e-09	0.340589	0.17127	0.0467445	0.491398	3
Testis	Restless_Legs_Syndrome_2	ENSG00000256389	12	RP11-606D9.1	17742191	rs1437083	12	17772242	C	T	0.260437	0.0554	0.0266	0.03731	-0.315511	0.0390189	6.160371e-16	-0.175588	0.0870593	0.043708	0.81574	20
Testis	Restless_Legs_Syndrome_2	ENSG00000257464	12	RP11-161H23.8	49836207	rs7295556	12	49876065	T	C	0.198807	0.0591	0.0284	0.03764	-0.759472	0.0878272	5.270977e-18	-0.0778172	0.038462	0.0430499	0.733077	20
Testis	Restless_Legs_Syndrome_2	ENSG00000139651	12	ZNF740	53574484	rs7295340	12	53591996	T	C	0.138171	0.0745	0.0352	0.03434	0.378129	0.0410874	3.479619e-20	0.197023	0.0955199	0.0391473	0.0899075	16
Testis	Restless_Legs_Syndrome_2	ENSG00000170374	12	SP7	53720362	rs7953656	12	53738433	T	G	0.687873	-0.0545	0.0267	0.0417	0.7839	0.0540414	1.117398e-47	-0.0695242	0.034396	0.0432504	0.213379	20
Testis	Restless_Legs_Syndrome_2	ENSG00000123338	12	NCKAP1L	54891495	rs1691607	12	54889020	G	T	0.574553	-0.0598	0.0242	0.01357	-0.433428	0.0528577	2.405833e-16	0.13797	0.0583141	0.0179826	0.780175	7
Testis	Restless_Legs_Syndrome_2	ENSG00000197728	12	RPS26	56435637	rs1131017	12	56435929	G	C	0.591451	-0.056	0.0241	0.02041	-1.09411	0.0441968	2.710802e-135	0.0511832	0.0221239	0.0206961	0.61745	20
Testis	Restless_Legs_Syndrome_2	ENSG00000118596	12	SLC16A7	59989848	rs9325168	12	60083096	T	A	0.0854871	-0.0915	0.0419	0.02894	-0.807284	0.0679754	1.574989e-32	0.113343	0.0527726	0.0317326	0.260721	13
Testis	Restless_Legs_Syndrome_2	ENSG00000257779	12	RP11-848D3.4	63396249	rs1011619	12	63429726	C	T	0.0765408	0.0885	0.0422	0.03588	1.09914	0.0881402	1.083446e-35	0.0805175	0.0389328	0.0386292	0.928044	12
Testis	Restless_Legs_Syndrome_2	ENSG00000127325	12	BEST3	70037140	rs11177877	12	70207355	T	C	0.309145	0.0717	0.0249	0.003981	-0.400677	0.0425661	4.81959e-21	-0.178947	0.0649875	0.00589508	0.144498	20
Testis	Restless_Legs_Syndrome_2	ENSG00000247131	12	RP11-588G21.2	70107413	rs11177877	12	70207355	T	C	0.309145	0.0717	0.0249	0.003981	-0.443691	0.03737	1.636258e-32	-0.161599	0.057747	0.00513575	0.248839	20
Testis	Restless_Legs_Syndrome_2	ENSG00000127328	12	RAB3IP	70132461	rs11177877	12	70207355	T	C	0.309145	0.0717	0.0249	0.003981	-0.368448	0.0325728	1.150699e-29	-0.1946	0.0697361	0.00526235	0.290296	20
Testis	Restless_Legs_Syndrome_2	ENSG00000166268	12	MYRFL	70219084	rs4332561	12	70157582	T	C	0.0616302	-0.1364	0.0504	0.006756	1.94885	0.120604	9.809798e-59	-0.06999	0.0262216	0.00760384	0.777902	20
Testis	Restless_Legs_Syndrome_2	ENSG00000111647	12	UHRF1BP1L	100422233	rs10860562	12	100541647	A	G	0.166998	0.0646	0.0315	0.04034	-0.547219	0.0490169	6.125345e-29	-0.118051	0.058527	0.043691	0.103504	20
Testis	Restless_Legs_Syndrome_2	ENSG00000238105	12	GOLGA2B	100550135	rs7957504	12	100474009	G	A	0.115308	0.0828	0.0369	0.0249	0.292692	0.0386362	3.574855e-14	0.282891	0.131485	0.0314364	0.165649	20
Testis	Restless_Legs_Syndrome_2	ENSG00000266610	12	RN7SL176P	100552275	rs11110266	12	100557345	T	C	0.0984095	0.0983	0.0397	0.01319	0.377267	0.056509	2.451619e-11	0.260558	0.112235	0.0202573	0.407896	9
Testis	Restless_Legs_Syndrome_2	ENSG00000260329	12	RP11-412D9.4	107347807	rs10746071	12	107353595	G	A	0.442346	-0.0502	0.0237	0.03406	-0.676273	0.0536272	1.844827e-36	0.0742304	0.0355359	0.0367183	0.336231	20
Testis	Restless_Legs_Syndrome_2	ENSG00000224982	12	TMEM233	120031264	rs4767834	12	120077616	T	G	0.803181	-0.0594	0.0292	0.04167	0.676039	0.0596982	9.949224e-30	-0.0878648	0.0438841	0.0452634	0.58285	17
Testis	Restless_Legs_Syndrome_2	ENSG00000167272	12	POP5	121016567	rs492574	12	121005958	G	A	0.687873	0.0613	0.0264	0.02039	-0.207904	0.0380134	4.520075e-08	-0.294848	0.137952	0.0325716	0.595601	4
Testis	Restless_Legs_Syndrome_2	ENSG00000139714	12	MORN3	122089024	rs3741595	12	122079189	T	C	0.15507	-0.0703	0.0329	0.03233	0.249045	0.0418314	2.623979e-09	-0.282278	0.140356	0.0443079	0.287706	13
Testis	Restless_Legs_Syndrome_2	ENSG00000256484	12	RP13-507P19.1	131851205	rs12580124	12	131850586	G	C	0.187873	0.0687	0.0335	0.04034	0.775428	0.0919458	3.353727e-17	0.0885962	0.0444609	0.0462966	0.320113	13
Testis	Restless_Legs_Syndrome_2	ENSG00000183495	12	EP400	132434508	rs7489161	12	132618066	C	G	0.188867	0.0785	0.0304	0.009787	0.168739	0.0274687	8.099799e-10	0.465215	0.19543	0.0172904	0.968242	16
Testis	Restless_Legs_Syndrome_2	ENSG00000185684	12	EP400NL	132568828	rs7138875	12	132614670	C	T	0.181909	0.0763	0.0303	0.01194	-0.564597	0.0366816	1.857182e-53	-0.135141	0.0543801	0.012951	0.887805	20
Testis	Restless_Legs_Syndrome_2	ENSG00000102678	13	FGF9	22245522	rs2274296	13	22255301	T	C	0.350895	-0.0542	0.0254	0.03267	0.361902	0.0610663	3.096933e-09	-0.149764	0.0745957	0.0446772	0.601713	4
Testis	Restless_Legs_Syndrome_2	ENSG00000270680	13	RP11-351N4.4	29913703	rs11147379	13	29914201	A	G	0.248509	-0.0655	0.0283	0.02068	-0.732295	0.0657135	7.68201e-29	0.0894448	0.0394704	0.0234436	0.769967	20
Testis	Restless_Legs_Syndrome_2	ENSG00000174015	13	SPERT	46276446	rs79707842	13	46288017	A	C	0.0874751	0.1454	0.0529	0.005949	-0.860701	0.0640513	3.636027e-41	-0.168932	0.0627341	0.00708487	0.907686	8
Testis	Restless_Legs_Syndrome_2	ENSG00000102468	13	HTR2A	47405685	rs9534515	13	47476958	A	G	0.501988	-0.069	0.0238	0.003739	0.527651	0.0503839	1.154018e-25	-0.130768	0.046802	0.00520488	0.786927	20
Testis	Restless_Legs_Syndrome_2	ENSG00000184226	13	PCDH9	66876967	rs41283954	13	67804205	G	A	0.101392	0.1001	0.038	0.008369	-0.721269	0.0913726	2.933239e-15	-0.138783	0.0555411	0.0124633	0.784146	8
Testis	Restless_Legs_Syndrome_2	ENSG00000228295	13	LINC00392	74138381	rs9600137	13	74162076	C	A	0.368787	0.0553	0.0238	0.02013	-0.655174	0.0690842	2.454061e-21	-0.0844051	0.0374006	0.0240216	0.851428	19
Testis	Restless_Legs_Syndrome_2	ENSG00000178695	13	KCTD12	77454312	rs370829019	13	77192789	A	G	0.333002	0.0611	0.0257	0.01724	-0.323392	0.0270468	5.985785e-33	-0.188935	0.0810258	0.019712	0.130539	20
Testis	Restless_Legs_Syndrome_2	ENSG00000260094	13	LINC00564	81800000	rs9545617	13	81787675	A	G	0.587475	0.0605	0.024	0.01194	0.411297	0.0747135	3.691911e-08	0.147096	0.0641789	0.0219079	0.50859	5
Testis	Restless_Legs_Syndrome_2	ENSG00000152767	13	FARP1	98794816	rs593799	13	98981416	G	A	0.209742	-0.0619	0.0295	0.036	-0.417013	0.0561221	1.082173e-13	0.148437	0.0735077	0.0434526	0.32889	10
Testis	Restless_Legs_Syndrome_2	ENSG00000139797	13	RNF113B	98828039	rs285092	13	98821613	C	T	0.7167	-0.0619	0.0269	0.02149	-0.280906	0.0247011	5.752221e-30	0.220358	0.0977023	0.0241079	0.177096	9
Testis	Restless_Legs_Syndrome_2	ENSG00000153495	13	TEX29	111968531	rs11841171	13	111973050	A	G	0.153082	0.085	0.0319	0.007605	0.529243	0.0341007	2.540968e-54	0.160607	0.0611567	0.00863559	0.976095	20
Testis	Restless_Legs_Syndrome_2	ENSG00000235213	14	OR6E1P	23171352	rs11157753	14	23173486	T	C	0.860835	0.0697	0.033	0.03478	-0.735757	0.103506	1.174122e-12	-0.0947324	0.0467898	0.0429047	0.321822	4
Testis	Restless_Legs_Syndrome_2	ENSG00000258474	14	RP11-187E13.1	32414059	rs7150021	14	32413085	T	A	0.316103	0.1055	0.0254	3.355e-05	0.37127	0.0504587	1.868269e-13	0.28416	0.0785616	0.000298003	0.212232	10
Testis	Restless_Legs_Syndrome_2	ENSG00000006432	14	MAP3K9	71189243	rs12437037	14	71257406	G	A	0.445328	0.0698	0.0237	0.003205	0.482154	0.0362149	1.927041e-40	0.144767	0.0503427	0.00403223	0.725673	20
Testis	Restless_Legs_Syndrome_2	ENSG00000259065	14	RP5-1021I20.1	74254063	rs74576495	14	74254212	A	G	0.122266	-0.0695	0.0338	0.03999	1.10396	0.0731468	1.817325e-51	-0.0629552	0.0308999	0.0416109	0.964496	20
Testis	Restless_Legs_Syndrome_2	ENSG00000258891	14	RP5-1021I20.5	74362867	rs11620776	14	74389218	A	G	0.514911	0.0532	0.0237	0.02482	-0.212444	0.0269574	3.254398e-15	-0.250419	0.115996	0.0308612	0.381443	20
Testis	Restless_Legs_Syndrome_2	ENSG00000188488	14	SERPINA5	95027779	rs11160195	14	95063117	A	C	0.480119	0.0558	0.0236	0.0183	0.189804	0.0230761	1.949813e-16	0.293987	0.129374	0.0230634	0.236016	11
Testis	Restless_Legs_Syndrome_2	ENSG00000271780	14	RP11-1017G21.5	102414684	rs2448241	14	102414767	A	G	0.084493	-0.0983	0.0402	0.01453	0.544969	0.0730888	8.901334e-14	-0.180377	0.0776312	0.0201515	0.329455	8
Testis	Restless_Legs_Syndrome_2	ENSG00000051180	15	RAD51	40986972	rs3092981	15	40987725	T	C	0.115308	0.0808	0.0366	0.02752	-0.820051	0.0520825	7.404832e-56	-0.0985305	0.0450679	0.0287962	0.302635	20
Testis	Restless_Legs_Syndrome_2	ENSG00000140265	15	ZSCAN29	43650370	rs2278857	15	43632549	C	T	0.322068	0.0748	0.0255	0.003315	-0.294743	0.034975	3.538889e-17	-0.25378	0.0916073	0.00560033	0.44845	20
Testis	Restless_Legs_Syndrome_2	ENSG00000138600	15	SPPL2A	50999506	rs12911753	15	51011402	G	A	0.126243	0.106	0.0353	0.002637	-0.310993	0.0552478	1.812011e-08	-0.340844	0.128648	0.00806283	0.0808564	11
Testis	Restless_Legs_Syndrome_2	ENSG00000138613	15	APH1B	63568217	rs75763893	15	63571820	T	C	0.132207	0.1379	0.0402	0.0006041	-0.179825	0.0301309	2.399883e-09	-0.766857	0.257847	0.00293872	0.349921	3
Testis	Restless_Legs_Syndrome_2	ENSG00000090487	15	SPG21	65255362	rs6494505	15	65259012	A	G	0.533797	-0.0554	0.0237	0.01946	0.141996	0.0186607	2.754243e-14	-0.390152	0.174604	0.0254504	0.963457	13
Testis	Restless_Legs_Syndrome_2	ENSG00000261318	15	RP11-653J6.1	66570836	rs13329434	15	66583433	C	T	0.271372	-0.0693	0.0276	0.01202	0.636962	0.055301	1.069435e-30	-0.108798	0.0443483	0.014157	0.475872	20
Testis	Restless_Legs_Syndrome_2	ENSG00000174446	15	SNAPC5	66782473	rs116897680	15	66650909	G	A	0.083499	0.116	0.0425	0.006392	-0.438674	0.0666421	4.624888e-11	-0.264433	0.104881	0.0116934	0.466808	3
Testis	Restless_Legs_Syndrome_2	ENSG00000261801	15	LOXL1-AS1	74200424	rs4461027	15	74211548	T	C	0.584493	0.0795	0.0239	0.0008936	-0.299122	0.0427885	2.734832e-12	-0.265778	0.0884845	0.00266749	0.161314	11
Testis	Restless_Legs_Syndrome_2	ENSG00000140386	15	SCAPER	76640526	rs56089215	15	76717813	A	C	0.526839	0.0488	0.0236	0.03882	-0.346506	0.0375903	3.027783e-20	-0.140835	0.0698011	0.0436272	0.264118	20
Testis	Restless_Legs_Syndrome_2	ENSG00000080644	15	CHRNA3	78885394	rs1809415	15	79028201	T	C	0.210736	-0.0684	0.0289	0.01789	-0.466982	0.0717906	7.780746e-11	0.146472	0.065856	0.0261396	0.600988	20
Testis	Restless_Legs_Syndrome_2	ENSG00000261303	15	RP11-160C18.2	78952986	rs7163236	15	78991292	A	C	0.2167	-0.0618	0.0284	0.0295	0.284761	0.0355071	1.058915e-15	-0.217024	0.103339	0.0357182	0.178873	20
Testis	Restless_Legs_Syndrome_2	ENSG00000238166	15	RP11-160C18.4	79044449	rs7182567	15	79045054	G	A	0.746521	0.0695	0.0275	0.01162	0.687176	0.0732195	6.2827e-21	0.101139	0.0414444	0.0146734	0.825804	20
Testis	Restless_Legs_Syndrome_2	ENSG00000188659	15	FAM154B	82555151	rs1948741	15	82528013	T	A	0.186879	-0.0637	0.0316	0.04352	0.353563	0.0412658	1.053517e-17	-0.180166	0.0918162	0.049734	0.361567	20
Testis	Restless_Legs_Syndrome_2	ENSG00000259404	15	EFTUD1P1	84748920	rs4842937	15	84814202	C	T	0.717694	-0.0794	0.0258	0.002097	0.410571	0.0541497	3.398866e-14	-0.193389	0.0678183	0.0043503	0.226308	20
Testis	Restless_Legs_Syndrome_2	ENSG00000259726	15	CSPG4P11	84855504	rs62028145	15	84944192	G	C	0.483101	-0.0589	0.0237	0.01298	0.844268	0.0703977	3.874527e-33	-0.0697646	0.0286681	0.0149524	0.178018	20
Testis	Restless_Legs_Syndrome_2	ENSG00000225151	15	AC103965.1	84867600	rs61148413	15	84828326	A	T	0.483101	-0.064	0.0237	0.006833	0.567372	0.0709605	1.289397e-15	-0.112801	0.0440896	0.0105142	0.421433	20
Testis	Restless_Legs_Syndrome_2	ENSG00000259683	15	RP11-182J1.14	84944427	rs12595694	15	84815775	T	A	0.484095	-0.0633	0.0236	0.007427	-0.496424	0.0644949	1.391869e-14	0.127512	0.0503437	0.0113147	0.621849	20
Testis	Restless_Legs_Syndrome_2	ENSG00000244056	15	RN7SL417P	84948770	rs4842939	15	84827966	T	C	0.732604	-0.084	0.0266	0.001562	-0.520425	0.0777855	2.22393e-11	0.161407	0.0565194	0.00429324	0.446047	20
Testis	Restless_Legs_Syndrome_2	ENSG00000235370	15	DNM1P51	84953014	rs12595694	15	84815775	T	A	0.484095	-0.0633	0.0236	0.007427	-0.371656	0.0566969	5.558915e-11	0.170319	0.0686097	0.0130489	0.131013	9
Testis	Restless_Legs_Syndrome_2	ENSG00000259538	15	RP11-671M22.6	84967471	rs62028145	15	84944192	G	C	0.483101	-0.0589	0.0237	0.01298	-0.901239	0.0677173	2.056182e-40	0.0653545	0.0267517	0.0145656	0.0936636	20
Testis	Restless_Legs_Syndrome_2	ENSG00000177082	15	WDR73	85185999	rs11638554	15	85148231	G	T	0.292247	0.0831	0.0255	0.001126	-0.347307	0.0582554	2.49474e-09	-0.23927	0.0836751	0.00424299	0.700038	11
Testis	Restless_Legs_Syndrome_2	ENSG00000197696	15	NMB	85198360	rs2175567	15	85200946	C	G	0.257455	0.0752	0.0262	0.004072	1.26408	0.0619272	1.298283e-92	0.0594899	0.0209304	0.00447938	0.126669	20
Testis	Restless_Legs_Syndrome_2	ENSG00000259636	15	RP11-133L19.2	87476111	rs10163010	15	87474547	A	G	0.0516899	0.1058	0.0512	0.03891	-0.441927	0.0694021	1.919695e-10	-0.239406	0.121804	0.0493562	0.526312	5
Testis	Restless_Legs_Syndrome_2	ENSG00000140545	15	MFGE8	89441916	rs34239095	15	89455768	G	C	0.27336	-0.0576	0.0288	0.0458	0.351495	0.03053	1.133101e-30	-0.163871	0.0831628	0.0487823	0.852427	17
Testis	Restless_Legs_Syndrome_2	ENSG00000182768	15	NGRN	90808891	rs6897	15	90815287	C	T	0.0864811	0.1035	0.0452	0.02199	-0.361397	0.0543125	2.85175e-11	-0.286389	0.132269	0.030372	0.240168	14
Testis	Restless_Legs_Syndrome_2	ENSG00000184056	15	VPS33B	91541646	rs11853073	15	91530158	C	T	0.264414	0.0574	0.0273	0.03534	-0.27642	0.0425187	7.971553e-11	-0.207655	0.103799	0.045442	0.473055	10
Testis	Restless_Legs_Syndrome_2	ENSG00000260521	15	CTD-2576F9.1	95398703	rs17732646	15	95417046	A	G	0.237575	-0.071	0.0275	0.009782	0.366881	0.0460284	1.57709e-15	-0.193523	0.0787903	0.0140422	0.0815448	14
Testis	Restless_Legs_Syndrome_2	ENSG00000007516	16	BAIAP3	1383602	rs34468534	16	1391221	A	G	0.342942	-0.0812	0.0348	0.01967	0.489971	0.0585483	5.827348e-17	-0.165724	0.0737336	0.0246014	0.858673	20
Testis	Restless_Legs_Syndrome_2	ENSG00000102858	16	MGRN1	4666494	rs1045519	16	4740444	T	C	0.534791	-0.0797	0.0283	0.004823	0.439829	0.0287853	1.044971e-52	-0.181207	0.065427	0.00561246	0.982536	20
Testis	Restless_Legs_Syndrome_2	ENSG00000168101	16	NUDT16L1	4743695	rs841217	16	4746392	C	T	0.545726	-0.0684	0.0289	0.01771	-0.689459	0.0401521	4.365081e-66	0.0992082	0.0423132	0.0190467	0.538726	20
Testis	Restless_Legs_Syndrome_2	ENSG00000103199	16	ZNF500	4798240	rs66507473	16	4809804	C	T	0.609344	-0.0706	0.029	0.01506	-0.300521	0.0496743	1.450054e-09	0.234925	0.104019	0.0239156	0.277228	20
Testis	Restless_Legs_Syndrome_2	ENSG00000183426	16	NPIPA1	15016659	rs3198697	16	15129940	T	C	0.397614	-0.0574	0.0258	0.02619	-0.732967	0.0749609	1.399598e-22	0.0783118	0.0360991	0.0300554	0.131199	20
Testis	Restless_Legs_Syndrome_2	ENSG00000179889	16	PDXDC1	15068448	rs71374765	16	15117012	T	C	0.149105	0.085	0.0367	0.02045	0.308081	0.0559036	3.56939e-08	0.275901	0.129217	0.0327467	0.924219	8
Testis	Restless_Legs_Syndrome_2	ENSG00000157045	16	NTAN1	15131710	rs12920234	16	15138853	C	T	0.318091	0.0731	0.0251	0.003574	0.293727	0.0536932	4.488502e-08	0.248871	0.0968089	0.0101481	0.985824	3
Testis	Restless_Legs_Syndrome_2	ENSG00000158865	16	SLC5A11	24857162	rs2547040	16	24736408	C	G	0.837972	-0.0752	0.03	0.01206	-1.19535	0.085541	2.246207e-44	0.0629104	0.0254978	0.0136142	0.0601821	20
Testis	Restless_Legs_Syndrome_2	ENSG00000198156	16	NPIPB6	28353876	rs2466826	16	28348344	A	G	0.333996	-0.0871	0.026	0.0008177	-0.559721	0.0386689	1.750357e-47	0.155613	0.0476795	0.00109955	0.710517	20
Testis	Restless_Legs_Syndrome_2	ENSG00000271623	16	RP11-435I10.5	28376021	rs545645107	16	28388507	G	A	0.332008	-0.1001	0.0261	0.0001254	-0.830902	0.0599598	1.143705e-43	0.120471	0.0325925	0.000218765	0.841319	20
Testis	Restless_Legs_Syndrome_2	ENSG00000233232	16	NPIPB7	28467693	rs12446550	16	28543381	A	G	0.353877	-0.0854	0.0246	0.0005131	-0.759738	0.0511791	7.529866e-50	0.112407	0.0332532	0.00072396	0.553004	20
Testis	Restless_Legs_Syndrome_2	ENSG00000197272	16	IL27	28510683	rs743590	16	28608230	A	G	0.326044	-0.0833	0.025	0.0008601	0.609962	0.0677343	2.152502e-19	-0.136566	0.0437018	0.00177837	0.158412	20
Testis	Restless_Legs_Syndrome_2	ENSG00000176046	16	NUPR1	28548606	rs62034322	16	28535834	A	G	0.327038	-0.0832	0.0251	0.0009151	-0.223054	0.0342695	7.574383e-11	0.373004	0.126281	0.00313926	0.649079	20
Testis	Restless_Legs_Syndrome_2	ENSG00000197165	16	SULT1A2	28603264	rs743590	16	28608230	A	G	0.326044	-0.0833	0.025	0.0008601	0.915316	0.0703971	1.18911e-38	-0.0910068	0.0281956	0.00124789	0.436959	20
Testis	Restless_Legs_Syndrome_2	ENSG00000196502	16	SULT1A1	28616903	rs62034319	16	28532188	G	T	0.353877	-0.0855	0.0246	0.0005138	-0.385717	0.0558962	5.178574e-12	0.221665	0.0714102	0.00190851	0.901156	20
Testis	Restless_Legs_Syndrome_2	ENSG00000184110	16	EIF3C	28699879	rs7206214	16	28919341	G	A	0.698807	0.0894	0.0277	0.001256	-0.3372	0.0486172	4.038822e-12	-0.265125	0.0906053	0.00343189	0.433721	20
Testis	Restless_Legs_Syndrome_2	ENSG00000259982	16	CDC37P1	28711615	rs201918842	16	28374161	C	G	0.345924	-0.0811	0.0261	0.001906	0.663546	0.072747	7.424284e-20	-0.122222	0.0415539	0.00326845	0.22532	20
Testis	Restless_Legs_Syndrome_2	ENSG00000270424	16	RP11-1348G14.6	28761280	rs56211668	16	28389173	A	G	0.326044	-0.0831	0.0268	0.001933	0.590696	0.0720133	2.35249e-16	-0.140682	0.0485037	0.00372652	0.444604	20
Testis	Restless_Legs_Syndrome_2	ENSG00000178952	16	TUFM	28853732	rs35626515	16	28649651	A	C	0.350895	-0.0881	0.0253	0.0005084	0.256325	0.0362058	1.444957e-12	-0.343704	0.109996	0.00177991	0.767514	20
Testis	Restless_Legs_Syndrome_2	ENSG00000196296	16	ATP2A1	28889726	rs9929088	16	29001460	C	A	0.732604	0.099	0.0307	0.001247	-0.313229	0.0522383	2.020462e-09	-0.316063	0.111286	0.00451018	0.573761	20
Testis	Restless_Legs_Syndrome_2	ENSG00000176953	16	NFATC2IP	28962128	rs151182	16	28495752	T	C	0.342942	-0.0927	0.0255	0.0002704	0.329402	0.0411005	1.105449e-15	-0.281419	0.0850043	0.000930815	0.684795	20
Testis	Restless_Legs_Syndrome_2	ENSG00000261475	16	CTD-2014E2.6	31560464	rs7196186	16	31557959	T	C	0.166998	0.0738	0.032	0.02117	-0.29788	0.0381108	5.446312e-15	-0.247751	0.112005	0.0269687	0.0540203	11
Testis	Restless_Legs_Syndrome_2	ENSG00000140807	16	NKD1	50582241	rs8047222	16	50660962	A	G	0.704771	0.0612	0.0264	0.02038	-0.32571	0.0542716	1.95526e-09	-0.187897	0.0868903	0.0305824	0.198735	6
Testis	Restless_Legs_Syndrome_2	ENSG00000249231	16	CASC16	52586002	rs3104769	16	52627231	T	C	0.429423	-0.3012	0.0248	4.933e-34	-0.119884	0.0198425	1.524182e-09	2.51243	0.464455	6.323189e-08	0.497264	4
Testis	Restless_Legs_Syndrome_2	ENSG00000103043	16	VAC14	70721342	rs55900782	16	70737892	G	A	0.534791	0.0585	0.0247	0.01785	0.184614	0.0300288	7.852017e-10	0.316877	0.143377	0.0270988	0.992627	11
Testis	Restless_Legs_Syndrome_2	ENSG00000260593	16	RP11-432I5.2	71657611	rs7186717	16	71642946	T	C	0.337972	-0.0545	0.0254	0.03151	0.532018	0.079283	1.941358e-11	-0.10244	0.050124	0.0409799	0.843492	20
Testis	Restless_Legs_Syndrome_2	ENSG00000168411	16	RFWD3	74655292	rs58136167	16	74700628	A	G	0.628231	0.0499	0.0247	0.04308	-0.337144	0.0261327	4.42832e-38	-0.148008	0.0741553	0.0459427	0.426059	20
Testis	Restless_Legs_Syndrome_2	ENSG00000140873	16	ADAMTS18	77281710	rs10871338	16	77512303	T	C	0.175944	0.0756	0.0302	0.01222	-0.756454	0.0825952	5.258669e-20	-0.09994	0.0413876	0.0157467	0.544153	20
Testis	Restless_Legs_Syndrome_2	ENSG00000166509	16	CLEC3A	78056412	rs35097700	16	78080942	A	G	0.346918	0.0496	0.0248	0.04572	1.04047	0.0767981	8.127553e-42	0.0476708	0.0240937	0.0478658	0.685357	20
Testis	Restless_Legs_Syndrome_2	ENSG00000168589	16	DYNLRB2	80574631	rs4889160	16	80573300	A	G	0.272366	0.074	0.0264	0.005055	-0.217255	0.0196667	2.270795e-28	-0.340614	0.125367	0.00658904	0.893838	20
Testis	Restless_Legs_Syndrome_2	ENSG00000260183	16	RP11-109P11.1	80581739	rs12443848	16	80595177	T	G	0.724652	-0.0636	0.0265	0.01634	0.309141	0.0445651	4.0096e-12	-0.205731	0.0907069	0.0233238	0.525458	11
Testis	Restless_Legs_Syndrome_2	ENSG00000131153	16	GINS2	85709804	rs381624	16	85728679	A	G	0.294235	0.0644	0.0264	0.01464	0.417774	0.0384792	1.844228e-27	0.15415	0.0647674	0.0173099	0.153535	20
Testis	Restless_Legs_Syndrome_2	ENSG00000180422	16	LINC00304	89225554	rs34450472	16	89229372	C	T	0.251491	-0.0677	0.0313	0.03086	-0.45432	0.0661905	6.704234e-12	0.149014	0.0722339	0.0391186	0.52231	20
Testis	Restless_Legs_Syndrome_2	ENSG00000272636	17	DOC2B	5810	rs4890178	17	37559	C	G	0.631213	0.0529	0.0257	0.03979	0.485511	0.0613896	2.601087e-15	0.108957	0.0546974	0.0463707	0.103456	18
Testis	Restless_Legs_Syndrome_2	ENSG00000273172	17	AC108004.2	33615	rs7217319	17	38924	C	T	0.630219	0.0558	0.0258	0.03034	0.888882	0.0526407	5.71975e-64	0.0627755	0.0292623	0.0319316	0.679116	20
Testis	Restless_Legs_Syndrome_2	ENSG00000184811	17	TUSC5	1182957	rs9897877	17	1194445	C	T	0.483101	-0.0689	0.0326	0.03459	0.592259	0.0606315	1.542008e-22	-0.116334	0.0563172	0.038857	0.208207	10
Testis	Restless_Legs_Syndrome_2	ENSG00000185561	17	TLCD2	1611064	rs1107862	17	1620735	A	T	0.681909	-0.0847	0.0404	0.03578	-0.43956	0.0446641	7.462351e-23	0.192693	0.0939725	0.0403135	0.339653	8
Testis	Restless_Legs_Syndrome_2	ENSG00000132386	17	SERPINF1	1665253	rs7215532	17	1689107	T	C	0.395626	-0.0693	0.0252	0.005927	0.164882	0.0222795	1.35546e-13	-0.420301	0.163047	0.00994363	0.310046	7
Testis	Restless_Legs_Syndrome_2	ENSG00000108963	17	DPH1	1933404	rs76439887	17	1945201	G	T	0.0685885	-0.132	0.053	0.01277	0.956617	0.0949077	6.81127e-24	-0.137986	0.0570699	0.0156126	0.74089	17
Testis	Restless_Legs_Syndrome_2	ENSG00000167723	17	TRPV3	3413796	rs1810048	17	3434262	A	G	0.131213	0.0925	0.0394	0.01889	-0.960087	0.0613464	3.308107e-55	-0.0963454	0.0414971	0.0202471	0.0754977	16
Testis	Restless_Legs_Syndrome_2	ENSG00000197417	17	SHPK	3511556	rs62069928	17	3514598	T	C	0.241551	-0.0657	0.0324	0.04252	0.557374	0.053788	3.675673e-25	-0.117874	0.0592323	0.0465872	0.476381	20
Testis	Restless_Legs_Syndrome_2	ENSG00000175826	17	CTDNEP1	7146910	rs4562	17	7163739	G	A	0.641153	0.0831	0.0271	0.002176	-0.298086	0.0344388	4.906364e-18	-0.278779	0.09645	0.00384758	0.397944	20
Testis	Restless_Legs_Syndrome_2	ENSG00000170291	17	ELP5	7154735	rs402514	17	7158203	G	T	0.635189	0.0809	0.0267	0.002464	-0.299786	0.0256041	1.152936e-31	-0.269859	0.0919974	0.00335344	0.236364	20
Testis	Restless_Legs_Syndrome_2	ENSG00000170310	17	STX8	9153788	rs35666827	17	9327820	G	A	0.248509	-0.0811	0.0304	0.007708	0.296003	0.0379583	6.284348e-15	-0.273984	0.108545	0.0115981	0.634511	8
Testis	Restless_Legs_Syndrome_2	ENSG00000265163	17	CDRT8	15008554	rs9909937	17	15005472	G	T	0.213718	-0.0827	0.0332	0.01276	-0.356339	0.0513528	3.947953e-12	0.232082	0.098991	0.0190537	0.0921937	8
Testis	Restless_Legs_Syndrome_2	ENSG00000220161	17	RP1-37N7.3	18314473	rs117071827	17	18095056	T	G	0.0874751	0.1076	0.0493	0.02904	0.526554	0.0749515	2.136657e-12	0.204348	0.0980419	0.037134	0.768444	4
Testis	Restless_Legs_Syndrome_2	ENSG00000266433	17	TBC1D3P5	25744716	rs2313918	17	25769470	G	T	0.528827	0.0479	0.024	0.04584	0.254648	0.0233584	1.13057e-27	0.188103	0.0958141	0.0496224	0.892505	16
Testis	Restless_Legs_Syndrome_2	ENSG00000141068	17	KSR1	25783670	rs9897666	17	25847084	T	A	0.267396	-0.0618	0.0271	0.02258	0.388695	0.0435499	4.446045e-19	-0.158994	0.0719603	0.0271424	0.288514	9
Testis	Restless_Legs_Syndrome_2	ENSG00000006042	17	TMEM98	31254928	rs4795725	17	31272370	G	T	0.323062	0.0518	0.0249	0.03745	-0.478001	0.0327222	2.503302e-48	-0.108368	0.0526175	0.0394424	0.798497	20
Testis	Restless_Legs_Syndrome_2	ENSG00000267080	17	ASB16-AS1	42253341	rs12947939	17	42250378	T	G	0.271372	-0.0563	0.0266	0.03417	-0.408153	0.0407018	1.14961e-23	0.137938	0.0666075	0.0383667	0.198623	20
Testis	Restless_Legs_Syndrome_2	ENSG00000004897	17	CDC27	45195069	rs8071243	17	45217376	C	T	0.769384	-0.0626	0.0271	0.02099	0.174614	0.0286662	1.120032e-09	-0.358505	0.165984	0.0307826	0.340968	5
Testis	Restless_Legs_Syndrome_2	ENSG00000264920	17	RP11-6N17.4	45968621	rs7211859	17	45986282	A	C	0.337972	0.0528	0.025	0.03435	-0.207646	0.0317838	6.443127e-11	-0.254279	0.126532	0.0444737	0.0757706	8
Testis	Restless_Legs_Syndrome_2	ENSG00000266601	17	RP11-6N17.3	46007048	rs10459927	17	45981536	C	T	0.439364	-0.0709	0.024	0.003097	-0.326688	0.0429221	2.716071e-14	0.217027	0.0788042	0.00588722	0.308229	18
Testis	Restless_Legs_Syndrome_2	ENSG00000167183	17	PRR15L	46029333	rs11545723	17	46035180	A	G	0.166998	0.1209	0.0306	7.707e-05	0.860558	0.0600917	1.62369e-46	0.14049	0.0368868	0.000139707	0.332723	20
Testis	Restless_Legs_Syndrome_2	ENSG00000005243	17	COPZ2	46103533	rs7221897	17	46227076	G	C	0.110338	-0.0796	0.0374	0.03332	-0.994838	0.0838295	1.74826e-32	0.080013	0.0381939	0.0361783	0.153201	20
Testis	Restless_Legs_Syndrome_2	ENSG00000002919	17	SNX11	46180719	rs3744347	17	46178674	A	G	0.76839	0.0617	0.0283	0.02939	0.28389	0.0408158	3.515901e-12	0.217338	0.104469	0.0374887	0.274444	6
Testis	Restless_Legs_Syndrome_2	ENSG00000173917	17	HOXB2	46618256	rs12946855	17	46608030	A	G	0.204771	0.1242	0.0281	1.016e-05	-0.472028	0.0650037	3.826636e-13	-0.26312	0.0696909	0.000159667	0.0809526	13
Testis	Restless_Legs_Syndrome_2	ENSG00000173838	17	2025-03-10	60778675	rs2286566	17	60827839	G	A	0.535785	-0.0589	0.0244	0.01577	0.235802	0.0213117	1.866324e-28	-0.249786	0.105911	0.0183511	0.935455	20
Testis	Restless_Legs_Syndrome_2	ENSG00000154263	17	ABCA10	67143355	rs12953127	17	67183676	G	C	0.730616	0.0672	0.0264	0.01097	-0.684907	0.0603588	7.65174e-30	-0.0981155	0.0395033	0.0130014	0.940624	20
Testis	Restless_Legs_Syndrome_2	ENSG00000188878	17	FBF1	73905655	rs2467099	17	73949045	T	C	0.239563	0.0656	0.0291	0.02401	0.631334	0.042675	1.601126e-49	0.103907	0.0466249	0.0258425	0.982876	20
Testis	Restless_Legs_Syndrome_2	ENSG00000182534	17	MXRA7	74668633	rs11077854	17	74679357	A	G	0.190855	-0.0664	0.0317	0.0363	0.389957	0.0273009	2.766338e-46	-0.170275	0.0821604	0.0382215	0.367148	20
Testis	Restless_Legs_Syndrome_2	ENSG00000171302	17	CANT1	76987799	rs57177725	17	76982513	C	T	0.200795	-0.0748	0.0372	0.04468	-0.787538	0.0574949	1.050238e-42	0.0949795	0.0477421	0.0466536	0.149639	20
Testis	Restless_Legs_Syndrome_2	ENSG00000176108	17	CHMP6	78965398	rs1128705	17	78973901	G	C	0.404573	0.0937	0.0313	0.00279	-0.240651	0.0389388	6.400572e-10	-0.389361	0.144519	0.00705613	0.720177	3
Testis	Restless_Legs_Syndrome_2	ENSG00000182612	17	TSPAN10	79604197	rs9892639	17	79616123	G	C	0.327038	-0.0568	0.0255	0.02604	0.921455	0.0571348	1.628495e-58	-0.0616416	0.0279363	0.0273486	0.445248	20
Testis	Restless_Legs_Syndrome_2	ENSG00000185624	17	P4HB	79801035	rs11558886	17	79818260	T	G	0.17495	-0.1156	0.0467	0.0134	0.484531	0.0414872	1.631038e-31	-0.238581	0.098523	0.0154532	0.683781	20
Testis	Restless_Legs_Syndrome_2	ENSG00000264265	18	RP11-14P20.1	508568	rs56152366	18	515605	A	G	0.301193	-0.0664	0.0272	0.01453	-0.436184	0.075422	7.327386e-09	0.152229	0.0676869	0.0245111	0.337285	6
Testis	Restless_Legs_Syndrome_2	ENSG00000267252	18	RP11-712C7.1	11488569	rs4797548	18	11513943	C	T	0.359841	0.0589	0.0248	0.01766	-0.440684	0.0288483	1.106662e-52	-0.133656	0.0569522	0.0189351	0.421083	20
Testis	Restless_Legs_Syndrome_2	ENSG00000260389	18	WBP11P1	30091626	rs9954414	18	30091635	C	T	0.624254	0.0574	0.0244	0.01877	0.401851	0.0464345	4.966344e-18	0.142839	0.0629224	0.0232025	0.066668	11
Testis	Restless_Legs_Syndrome_2	ENSG00000167216	18	KATNAL2	44497455	rs9304340	18	44526582	A	G	0.5666	-0.0755	0.0237	0.001463	0.254522	0.0330506	1.350263e-14	-0.296634	0.100768	0.00324286	0.635684	20
Testis	Restless_Legs_Syndrome_2	ENSG00000166562	18	SEC11C	56806709	rs3744891	18	56807339	G	T	0.456262	-0.0651	0.0241	0.006897	-0.429793	0.0544446	2.923479e-15	0.151468	0.0592655	0.0105956	0.629783	15
Testis	Restless_Legs_Syndrome_2	ENSG00000267401	18	RP11-396N11.1	57961384	rs1457486	18	57965193	C	T	0.2833	-0.0554	0.0257	0.03116	-0.398413	0.0439477	1.238936e-19	0.139052	0.0663044	0.0359785	0.970738	20
Testis	Restless_Legs_Syndrome_2	ENSG00000267443	19	AC010641.1	397589	rs731714	19	401818	A	G	0.402584	0.093	0.0311	0.002824	-0.438969	0.0781932	1.978123e-08	-0.21186	0.0802721	0.00830836	0.672607	5
Testis	Restless_Legs_Syndrome_2	ENSG00000183186	19	C2CD4C	405438	rs2012035	19	402556	G	C	0.469185	0.0947	0.0306	0.001993	0.403704	0.0475195	1.969943e-17	0.234578	0.0806707	0.00363931	0.0647682	7
Testis	Restless_Legs_Syndrome_2	ENSG00000205922	19	ONECUT3	1752372	rs757528	19	1782798	G	A	0.316103	-0.077	0.0342	0.02464	0.673596	0.0556789	1.08377e-33	-0.114312	0.051644	0.0268661	0.266775	12
Testis	Restless_Legs_Syndrome_2	ENSG00000104886	19	PLEKHJ1	2230002	rs7249204	19	2236637	C	T	0.0904573	-0.1353	0.0603	0.02487	0.28856	0.0467689	6.833008e-10	-0.46888	0.222358	0.034973	0.630219	9
Testis	Restless_Legs_Syndrome_2	ENSG00000105298	19	CACTIN	3610639	rs12984273	19	3647901	T	C	0.572565	0.0828	0.0387	0.03244	-0.433438	0.0338644	1.655891e-37	-0.191031	0.090525	0.0348364	0.738435	20
Testis	Restless_Legs_Syndrome_2	ENSG00000132016	19	C19orf57	13993161	rs8102371	19	13989022	A	G	0.21173	-0.0713	0.0351	0.042	0.300146	0.0356073	3.475966e-17	-0.237551	0.120291	0.0482901	0.160383	12
Testis	Restless_Legs_Syndrome_2	ENSG00000132024	19	CC2D1A	14017014	rs7245892	19	13990771	C	T	0.212724	-0.0728	0.0348	0.0367	0.743346	0.047927	2.970013e-54	-0.0979356	0.0472393	0.0381554	0.300582	17
Testis	Restless_Legs_Syndrome_2	ENSG00000132017	19	DCAF15	14063304	rs8112868	19	14016188	G	A	0.222664	-0.0743	0.034	0.02904	0.201999	0.0321199	3.197179e-10	-0.367824	0.17819	0.0389967	0.441651	5
Testis	Restless_Legs_Syndrome_2	ENSG00000267594	19	CYP4F24P	15871051	rs11669449	19	15890517	C	A	0.599404	0.0518	0.0238	0.02958	-1.1099	0.0640636	3.048306e-67	-0.0466709	0.0216119	0.0308116	0.527221	20
Testis	Restless_Legs_Syndrome_2	ENSG00000105650	19	PDE4C	18318771	rs7251661	19	18335977	G	A	0.650099	0.0643	0.0248	0.009518	-0.819598	0.0552988	1.067599e-49	-0.0784531	0.0307182	0.0106506	0.663777	20
Testis	Restless_Legs_Syndrome_2	ENSG00000267213	19	AC007773.2	32880956	rs2111503	19	32874725	A	G	0.742545	-0.0584	0.0287	0.04188	0.538384	0.0449879	5.271773e-33	-0.108473	0.0540728	0.0448508	0.190943	20
Testis	Restless_Legs_Syndrome_2	ENSG00000105185	19	PDCD5	33071974	rs34040260	19	33074614	C	A	0.374751	-0.0715	0.0264	0.006832	0.298095	0.0509469	4.883524e-09	-0.239856	0.0975897	0.013979	0.424073	3
Testis	Restless_Legs_Syndrome_2	ENSG00000173809	19	TDRD12	33210659	rs9783983	19	33240570	A	G	0.514911	0.0546	0.0244	0.02548	-0.194668	0.0279093	3.057962e-12	-0.280478	0.131634	0.0331107	0.891052	20
Testis	Restless_Legs_Syndrome_2	ENSG00000188766	19	SPRED3	38879061	rs7253827	19	38814686	G	A	0.0506958	-0.1313	0.0551	0.01727	0.576708	0.104121	3.044936e-08	-0.227672	0.104009	0.0286001	0.528744	5
Testis	Restless_Legs_Syndrome_2	ENSG00000104941	19	RSPH6A	46298968	rs4803864	19	46333957	C	T	0.841948	-0.0874	0.0339	0.009825	-0.261892	0.0347844	5.112345e-14	0.333725	0.136822	0.0147227	0.159797	13
Testis	Restless_Legs_Syndrome_2	ENSG00000134815	19	DHX34	47852538	rs2463094	19	47862763	T	G	0.0576541	0.1227	0.0571	0.03175	0.727042	0.0630809	9.808148e-31	0.168766	0.0798908	0.034647	0.63943	20
Testis	Restless_Legs_Syndrome_2	ENSG00000167755	19	KLK6	51461887	rs1654530	19	51476281	G	A	0.109344	0.1323	0.0445	0.002935	1.0875	0.0854511	4.20901e-37	0.121655	0.0420213	0.00379054	0.251412	8
Testis	Restless_Legs_Syndrome_2	ENSG00000169035	19	KLK7	51479729	rs1654530	19	51476281	G	A	0.109344	0.1323	0.0445	0.002935	0.673787	0.0829131	4.421491e-16	0.196353	0.0703257	0.00523754	0.0954453	4
Testis	Restless_Legs_Syndrome_2	ENSG00000167766	19	ZNF83	53097313	rs7256557	19	53119166	A	G	0.350895	0.0564	0.025	0.02399	0.675792	0.0468002	2.901422e-47	0.0834576	0.0374424	0.0258165	0.381389	20
Testis	Restless_Legs_Syndrome_2	ENSG00000242779	19	ZNF702P	53471504	rs8102809	19	53484931	T	C	0.406561	-0.0558	0.0268	0.03701	-0.631353	0.0607272	2.570735e-25	0.0883816	0.0432914	0.041196	0.0618719	19
Testis	Restless_Legs_Syndrome_2	ENSG00000130433	19	CACNG6	54495542	rs66507429	19	54492922	T	A	0.203777	-0.0622	0.0305	0.04167	1.14865	0.0695664	3.02965e-61	-0.0541505	0.0267547	0.0429737	0.101384	20
Testis	Restless_Legs_Syndrome_2	ENSG00000180089	19	TMEM86B	55738007	rs10413828	19	55739689	A	G	0.417495	0.0572	0.0261	0.02853	0.426465	0.0476891	3.80105e-19	0.134126	0.0630119	0.0332889	0.246308	18
Testis	Restless_Legs_Syndrome_2	ENSG00000108107	19	RPL28	55896713	rs17700376	19	55897327	G	A	0.37674	0.0857	0.035	0.01427	-0.186558	0.0284764	5.703061e-11	-0.459375	0.200285	0.021813	0.462692	7
Testis	Restless_Legs_Syndrome_2	ENSG00000131845	19	ZNF304	57862675	rs862703	19	57865082	C	T	0.710736	-0.0849	0.0267	0.001478	0.488907	0.0433507	1.686326e-29	-0.173653	0.0567407	0.00220999	0.962162	20
Testis	Restless_Legs_Syndrome_2	ENSG00000186230	19	ZNF749	57946697	rs7255035	19	57943697	G	A	0.505964	-0.0516	0.0239	0.03059	0.769053	0.0618124	1.551335e-35	-0.0670955	0.0315416	0.033403	0.301687	20
Testis	Restless_Legs_Syndrome_2	ENSG00000088970	20	PLK1S1	21106624	rs6035785	20	21105676	A	G	0.622266	0.0719	0.025	0.003979	-0.648732	0.0424482	9.940377e-53	-0.110832	0.0392131	0.0047076	0.245378	20
Testis	Restless_Legs_Syndrome_2	ENSG00000215529	20	EFCAB8	31446729	rs242532	20	31445466	C	T	0.370775	-0.0589	0.0249	0.0179	0.181845	0.0252398	5.817585e-13	-0.323902	0.144121	0.0246126	0.0955709	17
Testis	Restless_Legs_Syndrome_2	ENSG00000126001	20	CEP250	34042985	rs6058247	20	34033548	T	C	0.251491	-0.0919	0.0278	0.0009342	0.340045	0.0367397	2.131687e-20	-0.270258	0.086812	0.00185104	0.434361	18
Testis	Restless_Legs_Syndrome_2	ENSG00000224497	20	RPL36P4	34132175	rs7261820	20	34160840	A	G	0.147117	-0.1084	0.0338	0.001346	1.29537	0.0735447	1.945221e-69	-0.0836827	0.026522	0.00160376	0.483139	20
Testis	Restless_Legs_Syndrome_2	ENSG00000088340	20	FER1L4	34146507	rs60646509	20	34303409	G	T	0.101392	-0.1299	0.0404	0.001292	-0.59977	0.071635	5.637072e-17	0.216583	0.0721555	0.00268552	0.851069	20
Testis	Restless_Legs_Syndrome_2	ENSG00000214078	20	CPNE1	34213953	rs6060535	20	34235522	T	C	0.101392	-0.1206	0.0398	0.002416	-1.31686	0.0648448	1.095742e-91	0.0915815	0.030558	0.00272675	0.774882	20
Testis	Restless_Legs_Syndrome_2	ENSG00000260032	20	LINC00657	34633544	rs2590958	20	34616590	G	A	0.189861	-0.0774	0.032	0.01572	-0.265469	0.0422119	3.195868e-10	0.291559	0.129149	0.0239744	0.60355	20
Testis	Restless_Legs_Syndrome_2	ENSG00000215452	20	ZNF663P	45042867	rs455900	20	45114217	A	G	0.177932	-0.0755	0.0334	0.02387	0.457248	0.0654941	2.920046e-12	-0.165118	0.0767791	0.0315108	0.303744	4
Testis	Restless_Legs_Syndrome_2	ENSG00000225849	20	MKRN7P	45092541	rs113918702	20	45094572	A	G	0.05666	0.1014	0.0492	0.03945	1.20925	0.0948313	3.054634e-37	0.0838536	0.0412144	0.0418939	0.551023	9
Testis	Restless_Legs_Syndrome_2	ENSG00000124216	20	SNAI1	48599536	rs8120550	20	48599230	G	A	0.205765	-0.0635	0.0304	0.03678	0.34286	0.0602232	1.24711e-08	-0.185207	0.0944454	0.0498799	0.463476	3
Testis	Restless_Legs_Syndrome_2	ENSG00000203999	20	RP11-290F20.1	48909257	rs11905919	20	48928971	C	A	0.553678	0.0595	0.024	0.01298	-0.429154	0.0573943	7.58662e-14	-0.138645	0.0589177	0.0186129	0.838404	7
Testis	Restless_Legs_Syndrome_2	ENSG00000231078	20	RP11-560A15.4	55680797	rs3761203	20	55681196	T	G	0.494036	0.0538	0.0264	0.04128	0.739399	0.066786	1.731243e-28	0.0727618	0.0363045	0.0450477	0.137331	20
Testis	Restless_Legs_Syndrome_2	ENSG00000087460	20	GNAS	57414773	rs6123832	20	57418071	C	T	0.619284	-0.0666	0.0245	0.006538	0.260979	0.039162	2.663189e-11	-0.255193	0.101387	0.0118354	0.804052	10
Testis	Restless_Legs_Syndrome_2	ENSG00000101181	20	MTG2	60758085	rs2151511	20	60776444	G	A	0.508946	-0.0531	0.0247	0.03161	0.280784	0.0482158	5.763325e-09	-0.189113	0.0937707	0.0437202	0.390993	7
Testis	Restless_Legs_Syndrome_2	ENSG00000130703	20	OSBPL2	60813580	rs6089697	20	60814235	A	G	0.45825	0.0787	0.025	0.001666	-0.26449	0.0476383	2.823427e-08	-0.297554	0.108658	0.00617313	0.267001	4
Testis	Restless_Legs_Syndrome_2	ENSG00000231133	20	HAR1B	61726845	rs73312551	20	61733641	C	T	0.309145	-0.07	0.0349	0.04479	0.597461	0.041757	1.949396e-46	-0.117162	0.058985	0.046999	0.131412	18
Testis	Restless_Legs_Syndrome_2	ENSG00000101198	20	NKAIN4	61872136	rs75829408	20	61883367	T	C	0.0914513	0.1494	0.0504	0.003009	0.824978	0.103524	1.600259e-15	0.181096	0.0651823	0.00546447	0.799826	17
Testis	Restless_Legs_Syndrome_2	ENSG00000224905	21	AP001347.6	15399742	rs2822436	21	15526090	G	A	0.329026	0.0787	0.0248	0.001483	-0.328769	0.0556806	3.536078e-09	-0.239378	0.0856371	0.00518583	0.346583	19
Testis	Restless_Legs_Syndrome_2	ENSG00000222042	21	AP000233.4	26541745	rs2829593	21	26542097	A	T	0.246521	-0.0586	0.0277	0.03443	-0.474411	0.0723732	5.561763e-11	0.123522	0.0613536	0.0440859	0.547532	14
Testis	Restless_Legs_Syndrome_2	ENSG00000226527	21	AP000289.6	34484005	rs2834090	21	34486690	G	A	0.414513	-0.0531	0.0241	0.02771	-0.553106	0.0415096	1.661116e-40	0.0960033	0.0441638	0.02972	0.229084	20
Testis	Restless_Legs_Syndrome_2	ENSG00000182240	21	BACE2	42539728	rs914187	21	42619749	C	T	0.593439	-0.0513	0.0241	0.03336	-0.335071	0.0371547	1.910887e-19	0.153102	0.0739015	0.0382932	0.494723	20
Testis	Restless_Legs_Syndrome_2	ENSG00000215458	21	AP001053.11	45225639	rs67127915	21	45203572	G	C	0.0924453	0.0896	0.0427	0.03566	-0.57751	0.0713915	5.998849e-16	-0.155149	0.0763852	0.042241	0.461962	12
Testis	Restless_Legs_Syndrome_2	ENSG00000215012	22	C22orf29	19833661	rs3747066	22	19837575	T	C	0.32008	-0.06	0.0268	0.02509	-0.289813	0.0435192	2.748861e-11	0.20703	0.0975593	0.0338298	0.322604	8
Testis	Restless_Legs_Syndrome_2	ENSG00000272733	22	KB-208E9.1	23923067	rs6003823	22	23991420	T	C	0.363817	-0.0526	0.0254	0.03838	-0.430806	0.0632734	9.852233e-12	0.122097	0.0616261	0.0475631	0.143384	11
Testis	Restless_Legs_Syndrome_2	ENSG00000241878	22	PISD	32014477	rs62237815	22	31993652	G	T	0.0745527	0.0956	0.0425	0.02437	0.401817	0.068689	4.921712e-09	0.237919	0.11332	0.0357693	0.991402	8
Testis	Restless_Legs_Syndrome_2	ENSG00000100345	22	MYH9	36677327	rs9610495	22	36760838	A	G	0.526839	-0.0527	0.0244	0.03067	0.212093	0.029416	5.590135e-13	-0.248476	0.120095	0.038546	0.59285	9
Testis	Restless_Legs_Syndrome_2	ENSG00000128268	22	MGAT3	39853349	rs9306336	22	39873470	T	A	0.540755	-0.0839	0.0278	0.002516	0.860327	0.0467624	1.366991e-75	-0.0975211	0.0327452	0.00289964	0.61445	20
Testis	Restless_Legs_Syndrome_2	ENSG00000227188	22	RP5-1104E15.6	39871812	rs9306336	22	39873470	T	A	0.540755	-0.0839	0.0278	0.002516	0.821193	0.0461454	7.618655e-71	-0.102168	0.0343366	0.00292511	0.599132	20
Testis	Restless_Legs_Syndrome_2	ENSG00000133477	22	FAM83F	40390953	rs4821920	22	40386240	T	A	0.289264	0.0615	0.0276	0.02566	-0.310078	0.0294591	6.576584e-26	-0.198337	0.0909825	0.0292613	0.56076	14
Testis	Restless_Legs_Syndrome_2	ENSG00000182057	22	Z83851.3	42665759	rs17002897	22	42615054	G	C	0.738569	-0.0568	0.0264	0.03174	0.411839	0.066899	7.454331e-10	-0.137918	0.0679048	0.0422502	0.686181	16
Testis	Restless_Legs_Syndrome_2	ENSG00000182841	22	RRP7B	42951229	rs137107	22	43001128	T	C	0.299205	0.0596	0.0288	0.03875	-0.375254	0.0583828	1.29738e-10	-0.158826	0.0806279	0.0488544	0.873009	20
Testis	Restless_Legs_Syndrome_2	ENSG00000100429	22	HDAC10	50683612	rs13058062	22	50684296	C	T	0.735586	-0.0776	0.0313	0.01316	-0.442309	0.0532527	9.911002e-17	0.175443	0.0738503	0.0175177	0.220894	20
Testis	Restless_Legs_Syndrome_2	ENSG00000188130	22	MAPK12	50683879	rs5771111	22	50695946	G	C	0.701789	-0.0645	0.0308	0.03638	-0.37025	0.0382065	3.300411e-22	0.174207	0.0851072	0.0406672	0.762302	20
Thyroid	Restless_Legs_Syndrome_2	ENSG00000131584	1	ACAP3	1227756	rs61766198	1	1243896	T	C	0.807157	0.074	0.0339	0.02908	0.212827	0.0246329	5.623898e-18	0.3477	0.164289	0.0343118	0.220177	20
Thyroid	Restless_Legs_Syndrome_2	ENSG00000215915	1	ATAD3C	1385069	rs78689788	1	1407538	G	C	0.0596421	-0.16	0.0568	0.004883	0.672527	0.0646397	2.371483e-25	-0.237909	0.0874983	0.00654781	0.196135	9
Thyroid	Restless_Legs_Syndrome_2	ENSG00000160072	1	ATAD3B	1407143	rs12084237	1	1482273	A	G	0.0666004	-0.1432	0.0586	0.01451	-0.451402	0.0744414	1.32893e-09	0.317234	0.139963	0.0234171	0.05731	7
Thyroid	Restless_Legs_Syndrome_2	ENSG00000116151	1	MORN1	2252692	rs10910055	1	2295778	C	A	0.352883	-0.0663	0.0258	0.01009	-0.289755	0.0232487	1.183963e-35	0.228814	0.0909137	0.0118417	0.263088	20
Thyroid	Restless_Legs_Syndrome_2	ENSG00000272420	1	RP4-740C4.7	2294500	rs7539099	1	2296097	T	A	0.506958	-0.0524	0.0252	0.03796	0.558773	0.0421211	3.651779e-40	-0.0937769	0.0456495	0.0399484	0.409018	20
Thyroid	Restless_Legs_Syndrome_2	ENSG00000080947	1	CROCCP3	16793931	rs156863	1	16825607	T	A	0.316103	-0.0874	0.029	0.002604	-0.347324	0.0235069	2.110827e-49	0.251638	0.0852147	0.00314713	0.961507	20
Thyroid	Restless_Legs_Syndrome_2	ENSG00000261135	1	RP4-798A10.7	16841140	rs11260765	1	16808225	G	C	0.558648	0.0581	0.0277	0.03562	-0.290954	0.0455058	1.618421e-10	-0.199688	0.100196	0.0462643	0.333316	13
Thyroid	Restless_Legs_Syndrome_2	ENSG00000218510	1	LINC00339	22351681	rs11586488	1	22348556	C	T	0.277336	-0.0634	0.0293	0.03034	0.687418	0.0350507	1.219301e-85	-0.0922292	0.0428819	0.0314942	0.824266	20
Thyroid	Restless_Legs_Syndrome_2	ENSG00000162552	1	WNT4	22443798	rs6680239	1	22691058	C	A	0.234592	0.0574	0.0272	0.03458	-0.426537	0.0336955	1.002861e-36	-0.134572	0.0646494	0.037382	0.606343	20
Thyroid	Restless_Legs_Syndrome_2	ENSG00000088280	1	ASAP3	23755056	rs7554117	1	23794782	C	G	0.688867	-0.0517	0.0258	0.04504	0.524393	0.0358603	1.997693e-48	-0.0985902	0.0496595	0.0471086	0.655015	20
Thyroid	Restless_Legs_Syndrome_2	ENSG00000001460	1	STPG1	24683489	rs2294520	1	24718075	C	T	0.275348	-0.0572	0.0274	0.03697	-0.277035	0.0342391	5.908621e-16	0.206472	0.102143	0.0432389	0.288693	11
Thyroid	Restless_Legs_Syndrome_2	ENSG00000272432	1	RP3-465N24.6	25574328	rs55794721	1	25561667	A	G	0.388668	0.0787	0.0267	0.003169	0.414638	0.0572153	4.261748e-13	0.189804	0.0695161	0.00632645	0.846611	9
Thyroid	Restless_Legs_Syndrome_2	ENSG00000261349	1	RP3-465N24.5	25592593	rs72660908	1	25583610	G	C	0.387674	0.0805	0.0265	0.002391	-0.998525	0.0443928	4.866452e-112	-0.0806189	0.0267801	0.00260899	0.626667	20
Thyroid	Restless_Legs_Syndrome_2	ENSG00000187010	1	RHD	25598884	rs55794721	1	25561667	A	G	0.388668	0.0787	0.0267	0.003169	-1.07517	0.0431142	2.901813e-137	-0.0731977	0.0250061	0.00342041	0.718121	20
Thyroid	Restless_Legs_Syndrome_2	ENSG00000224183	1	SDHDP6	25620655	rs55794721	1	25561667	A	G	0.388668	0.0787	0.0267	0.003169	-1.05181	0.0473294	2.049777e-109	-0.0748234	0.0256071	0.00347818	0.678236	20
Thyroid	Restless_Legs_Syndrome_2	ENSG00000204178	1	TMEM57	25757388	rs613630	1	25724366	A	G	0.544732	0.051	0.0241	0.03449	0.165831	0.030307	4.457371e-08	0.307542	0.155819	0.0484142	0.777538	4
Thyroid	Restless_Legs_Syndrome_2	ENSG00000090273	1	NUDC	27226729	rs80137632	1	27284066	A	C	0.0576541	-0.1325	0.0484	0.006228	-0.218763	0.039469	2.979121e-08	0.605678	0.246759	0.0141068	0.139771	7
Thyroid	Restless_Legs_Syndrome_2	ENSG00000121904	1	CSMD2	33979609	rs7367222	1	34029462	T	G	0.505964	0.0733	0.0238	0.002028	0.472807	0.0465532	3.107464e-24	0.155032	0.0526012	0.00320563	0.551446	12
Thyroid	Restless_Legs_Syndrome_2	ENSG00000117395	1	EBNA1BP2	43629846	rs1198614	1	43625035	C	G	0.2833	0.0596	0.0273	0.029	0.151574	0.0218888	4.36821e-12	0.393207	0.188849	0.037331	0.439613	17
Thyroid	Restless_Legs_Syndrome_2	ENSG00000162365	1	CYP4A22	47603107	rs28723590	1	47573834	G	C	0.39662	0.0529	0.0254	0.03711	-0.343532	0.0466525	1.78965e-13	-0.153989	0.0768382	0.0450634	0.891722	20
Thyroid	Restless_Legs_Syndrome_2	ENSG00000162600	1	OMA1	58881056	rs725907	1	59007723	T	C	0.11829	0.104	0.0369	0.004823	-0.328135	0.035628	3.26027e-20	-0.316943	0.117601	0.00703759	0.923078	7
Thyroid	Restless_Legs_Syndrome_2	ENSG00000184292	1	TACSTD2	59041099	rs232841	1	59040178	G	T	0.289264	0.0565	0.0262	0.03075	-0.361633	0.039264	3.252427e-20	-0.156236	0.0744085	0.035755	0.308518	12
Thyroid	Restless_Legs_Syndrome_2	ENSG00000097046	1	CDC7	91966408	rs13447454	1	91966406	A	G	0.129225	-0.0867	0.0351	0.01345	-0.503417	0.042648	3.721672e-32	0.172223	0.0712337	0.0156182	0.906905	11
Thyroid	Restless_Legs_Syndrome_2	ENSG00000243480	1	AMY2A	104159999	rs12239417	1	104052467	C	G	0.105368	0.107	0.0404	0.008044	0.771318	0.107102	5.946863e-13	0.138724	0.0558076	0.012928	0.294635	6
Thyroid	Restless_Legs_Syndrome_2	ENSG00000180867	1	PDIA3P	146649692	rs10900329	1	146710777	T	G	0.372763	-0.0634	0.0245	0.009601	0.202512	0.0327101	5.974068e-10	-0.313068	0.131123	0.0169596	0.276319	17
Thyroid	Restless_Legs_Syndrome_2	ENSG00000163141	1	BNIPL	151009046	rs7550434	1	151008928	A	G	0.911531	-0.1132	0.0386	0.00335	-0.933036	0.0575425	3.968106e-59	0.121324	0.0420415	0.00390392	0.163986	20
Thyroid	Restless_Legs_Syndrome_2	ENSG00000163155	1	LYSMD1	151132224	rs7528275	1	151103537	T	C	0.949304	-0.1564	0.0511	0.002201	-0.422874	0.0655532	1.112199e-10	0.36985	0.133751	0.00568862	0.290563	13
Thyroid	Restless_Legs_Syndrome_2	ENSG00000159445	1	THEM4	151846060	rs1602251	1	151903671	G	A	0.647117	0.0587	0.0247	0.0175	0.221045	0.0292271	3.93858e-14	0.265557	0.117129	0.0233768	0.925479	18
Thyroid	Restless_Legs_Syndrome_2	ENSG00000163239	1	TDRD10	154474695	rs41269915	1	154521584	A	T	0.22664	-0.0791	0.0291	0.006655	-0.483473	0.0311027	1.736322e-54	0.163608	0.0611028	0.00741555	0.054074	12
Thyroid	Restless_Legs_Syndrome_2	ENSG00000143303	1	RRNAD1	156698234	rs3806415	1	156698265	T	C	0.32505	0.073	0.0278	0.008708	0.199009	0.0271004	2.082398e-13	0.366818	0.148355	0.0134145	0.342645	6
Thyroid	Restless_Legs_Syndrome_2	ENSG00000232188	1	RP11-312J18.6	160901529	rs11265535	1	160913734	C	A	0.578529	-0.0504	0.0241	0.0367	0.373305	0.0475734	4.26382e-15	-0.13501	0.0668119	0.0433054	0.934337	12
Thyroid	Restless_Legs_Syndrome_2	ENSG00000000460	1	C1orf112	169631245	rs35296671	1	169758289	G	T	0.257455	0.0829	0.0263	0.001601	-0.545323	0.0437851	1.321381e-35	-0.15202	0.0497489	0.00224502	0.716276	20
Thyroid	Restless_Legs_Syndrome_2	ENSG00000000457	1	SCYL3	169818772	rs6696884	1	169756981	T	C	0.466203	0.0567	0.024	0.01824	-0.170836	0.0286367	2.43675e-09	-0.331897	0.151101	0.0280541	0.895351	9
Thyroid	Restless_Legs_Syndrome_2	ENSG00000117601	1	SERPINC1	173872947	rs36013663	1	174005007	T	C	0.11332	-0.0785	0.0368	0.03294	0.648277	0.0765634	2.513845e-17	-0.12109	0.0585396	0.0385913	0.437917	20
Thyroid	Restless_Legs_Syndrome_2	ENSG00000133067	1	LGR6	202163029	rs6678914	1	202187176	A	G	0.431412	0.0475	0.0239	0.0467	0.689609	0.0407186	2.442979e-64	0.0688796	0.0348951	0.0483928	0.192847	20
Thyroid	Restless_Legs_Syndrome_2	ENSG00000117153	1	KLHL12	202860228	rs114170147	1	202896142	C	G	0.054672	0.1677	0.0602	0.005311	-0.540036	0.0565834	1.373356e-21	-0.310535	0.116125	0.00749227	0.484024	10
Thyroid	Restless_Legs_Syndrome_2	ENSG00000163485	1	ADORA1	203059782	rs4950925	1	203120775	T	C	0.422465	0.0588	0.027	0.02919	-0.252023	0.0370532	1.0343e-11	-0.233312	0.112491	0.038074	0.518095	6
Thyroid	Restless_Legs_Syndrome_2	ENSG00000133048	1	CHI3L1	203148059	rs10399931	1	203156080	C	T	0.789264	0.0604	0.0282	0.03224	0.348552	0.0395287	1.168472e-18	0.173288	0.0832588	0.0374044	0.0786354	6
Thyroid	Restless_Legs_Syndrome_2	ENSG00000174529	1	TMEM81	205052258	rs6696846	1	205041952	T	C	0.470179	0.0626	0.0243	0.01003	-0.253351	0.0304582	8.947001e-17	-0.247088	0.100409	0.0138622	0.440203	20
Thyroid	Restless_Legs_Syndrome_2	ENSG00000133059	1	DSTYK	205111632	rs6696846	1	205041952	T	C	0.470179	0.0626	0.0243	0.01003	0.139959	0.0243607	9.176839e-09	0.447274	0.190277	0.018741	0.467635	5
Thyroid	Restless_Legs_Syndrome_2	ENSG00000143469	1	SYT14	210111538	rs55976039	1	210345931	C	T	0.170974	-0.0636	0.0308	0.03922	-0.217544	0.0329156	3.865316e-11	0.292355	0.14833	0.0487267	0.216844	11
Thyroid	Restless_Legs_Syndrome_2	ENSG00000116141	1	MARK1	220701568	rs3905814	1	220843586	T	C	0.686879	-0.0582	0.0252	0.02111	0.266751	0.0319128	6.338576e-17	-0.218181	0.0980098	0.0260066	0.440573	20
Thyroid	Restless_Legs_Syndrome_2	ENSG00000117791	1	MARC2	220921567	rs12562235	1	220945740	A	T	0.22167	0.0766	0.0283	0.006882	-0.269641	0.0366625	1.913712e-13	-0.284081	0.111836	0.0110804	0.40721	20
Thyroid	Restless_Legs_Syndrome_2	ENSG00000143819	1	EPHX1	225997794	rs868966	1	226006098	A	G	0.532803	0.0598	0.0238	0.01204	0.17523	0.0233897	6.794839e-14	0.341266	0.143257	0.0172096	0.669965	16
Thyroid	Restless_Legs_Syndrome_2	ENSG00000035115	2	SH3YL1	217730	rs7595075	2	264019	A	C	0.333996	-0.0616	0.0251	0.01409	-0.49389	0.0254607	7.998633e-84	0.124724	0.0512261	0.0149011	0.893308	20
Thyroid	Restless_Legs_Syndrome_2	ENSG00000032389	2	TSSC1	3192696	rs3860485	2	3369469	A	C	0.61829	-0.0565	0.0251	0.02463	-0.127414	0.0185716	6.852945e-12	0.443436	0.207328	0.0324506	0.127132	14
Thyroid	Restless_Legs_Syndrome_2	ENSG00000132031	2	MATN3	20191872	rs1583629	2	20105849	T	C	0.0666004	0.101	0.0458	0.02764	-0.382477	0.0553599	4.883752e-12	-0.264068	0.125698	0.0356569	0.0921081	6
Thyroid	Restless_Legs_Syndrome_2	ENSG00000186453	2	FAM228A	24397938	rs2042468	2	24398446	T	A	0.617296	-0.0826	0.0242	0.0006589	-0.95244	0.0496881	6.802387e-82	0.0867246	0.0258081	0.000778396	0.458736	20
Thyroid	Restless_Legs_Syndrome_2	ENSG00000223754	2	AC008073.9	24422708	rs2042468	2	24398446	T	A	0.617296	-0.0826	0.0242	0.0006589	-0.434354	0.0539938	8.658775e-16	0.190167	0.0605225	0.00167744	0.417506	18
Thyroid	Restless_Legs_Syndrome_2	ENSG00000198399	2	ITSN2	24425733	rs2111882	2	24434424	G	A	0.647117	-0.0725	0.0248	0.003478	-0.25136	0.0245077	1.107863e-24	0.288431	0.102593	0.00493244	0.506068	20
Thyroid	Restless_Legs_Syndrome_2	ENSG00000242628	2	AC009228.1	24437250	rs7564420	2	24414002	G	A	0.619284	-0.0793	0.0243	0.001081	-0.46149	0.0569473	5.326326e-16	0.171835	0.0567646	0.00246876	0.417061	20
Thyroid	Restless_Legs_Syndrome_2	ENSG00000270210	2	RP11-373D23.3	28648812	rs7562	2	28635740	C	T	0.460239	-0.0655	0.0244	0.007201	-0.343542	0.0412621	8.372994e-17	0.190661	0.0746252	0.0106215	0.484167	19
Thyroid	Restless_Legs_Syndrome_2	ENSG00000116062	2	MSH6	47922669	rs3136235	2	48011058	A	G	0.175944	0.0763	0.0312	0.01441	0.404671	0.0339034	7.683804e-33	0.188548	0.0787013	0.0165866	0.745614	20
Thyroid	Restless_Legs_Syndrome_2	ENSG00000068781	2	STON1-GTF2A1L	48757064	rs62135453	2	49003458	T	C	0.251491	0.0548	0.0273	0.04426	-0.607945	0.058368	2.102099e-25	-0.0901397	0.0457317	0.0487175	0.897492	8
Thyroid	Restless_Legs_Syndrome_2	ENSG00000115380	2	EFEMP1	56093102	rs7574127	2	56011107	T	C	0.280318	-0.0722	0.0264	0.006373	0.319308	0.0316681	6.571819e-24	-0.226114	0.0856661	0.00830332	0.675383	20
Thyroid	Restless_Legs_Syndrome_2	ENSG00000135976	2	ANKRD36	97779233	rs2034403	2	98176612	C	A	0.748509	0.0644	0.0275	0.01919	0.282106	0.0247613	4.530875e-30	0.228283	0.0995191	0.0217985	0.22249	20
Thyroid	Restless_Legs_Syndrome_2	ENSG00000230606	2	AC159540.1	98081083	rs55772322	2	98280055	A	G	0.641153	0.0509	0.025	0.04179	-0.885791	0.0460449	1.795112e-82	-0.0574628	0.028381	0.042899	0.526118	20
Thyroid	Restless_Legs_Syndrome_2	ENSG00000115085	2	ZAP70	98330023	rs12991969	2	98311265	C	A	0.736581	0.07	0.027	0.009487	-0.186659	0.0229169	3.791708e-16	-0.375015	0.1518	0.0134939	0.639744	20
Thyroid	Restless_Legs_Syndrome_2	ENSG00000204581	2	AC096670.3	111855922	rs72946301	2	111861838	A	G	0.111332	0.0876	0.0394	0.02619	0.36632	0.0669423	4.445528e-08	0.239135	0.116095	0.0394155	0.721201	3
Thyroid	Restless_Legs_Syndrome_2	ENSG00000152117	2	AC093838.4	132250386	rs2872427	2	132267459	T	C	0.218688	0.0748	0.0307	0.01479	-0.903881	0.0349616	2.219716e-147	-0.0827543	0.0341151	0.0152775	0.975062	20
Thyroid	Restless_Legs_Syndrome_2	ENSG00000123609	2	NMI	152126979	rs11730	2	152127011	G	A	0.439364	0.0631	0.0239	0.008344	0.25904	0.0308163	4.244408e-17	0.243592	0.0967076	0.0117739	0.286054	20
Thyroid	Restless_Legs_Syndrome_2	ENSG00000115183	2	TANC1	159825146	rs11686628	2	159852661	A	G	0.222664	0.077	0.0283	0.006444	-0.14476	0.0265203	4.802709e-08	-0.531915	0.218437	0.0148879	0.832592	11
Thyroid	Restless_Legs_Syndrome_2	ENSG00000136536	2	2025-03-07	160569000	rs59109898	2	160602258	G	A	0.417495	0.0484	0.0238	0.0421	0.256341	0.0244198	8.892057e-26	0.188811	0.0945713	0.0458802	0.097025	20
Thyroid	Restless_Legs_Syndrome_2	ENSG00000152254	2	G6PC2	169757750	rs62176784	2	169744551	G	A	0.286282	0.0547	0.0254	0.03105	0.84349	0.0510948	3.196444e-61	0.0648496	0.0303681	0.0327243	0.481131	20
Thyroid	Restless_Legs_Syndrome_2	ENSG00000270574	2	RP11-171I2.2	179443517	rs12464787	2	179440029	A	G	0.305169	0.071	0.026	0.006204	-0.319302	0.0563713	1.476541e-08	-0.22236	0.0903966	0.0139004	0.184194	5
Thyroid	Restless_Legs_Syndrome_2	ENSG00000163510	2	CWC22	180809603	rs4894145	2	180872251	T	A	0.114314	0.0766	0.0368	0.03734	0.379822	0.0493666	1.427145e-14	0.201673	0.100371	0.0445067	0.224641	4
Thyroid	Restless_Legs_Syndrome_2	ENSG00000226747	2	AC007966.1	186584601	rs4334457	2	186583961	C	T	0.249503	0.0568	0.0271	0.03595	1.08629	0.0497474	1.053724e-105	0.0522881	0.025062	0.0369467	0.348282	20
Thyroid	Restless_Legs_Syndrome_2	ENSG00000138449	2	SLC40A1	190425305	rs1123109	2	190444392	C	T	0.22664	0.0743	0.0277	0.007342	0.283921	0.0353988	1.052028e-15	0.261693	0.102874	0.0109645	0.895738	20
Thyroid	Restless_Legs_Syndrome_2	ENSG00000162944	2	RFTN2	198432948	rs7603839	2	198534708	A	G	0.519881	-0.0526	0.0235	0.02537	-0.138337	0.0229848	1.759042e-09	0.380231	0.181242	0.0359124	0.818977	13
Thyroid	Restless_Legs_Syndrome_2	ENSG00000272966	2	RP11-686O6.1	203201462	rs1105047	2	203202958	G	A	0.254473	-0.0606	0.0279	0.02943	0.37963	0.0568244	2.37708e-11	-0.159629	0.0772792	0.0388649	0.0543632	11
Thyroid	Restless_Legs_Syndrome_2	ENSG00000122085	2	MTERFD2	242011584	rs6719155	2	242034149	T	C	0.166998	-0.0697	0.0332	0.03605	-0.638797	0.0410821	1.609057e-54	0.109111	0.0524443	0.0374779	0.209227	20
Thyroid	Restless_Legs_Syndrome_2	ENSG00000189229	3	AC069277.2	6532166	rs2011884	3	6545588	A	T	0.183897	-0.08	0.0309	0.009667	0.644407	0.0644124	1.457913e-23	-0.124145	0.0495307	0.0121958	0.468291	20
Thyroid	Restless_Legs_Syndrome_2	ENSG00000134077	3	THUMPD3	9404526	rs11547584	3	9406704	A	G	0.148111	-0.0743	0.0308	0.0159	-0.333913	0.027171	1.033983e-34	0.222513	0.0939999	0.017925	0.791753	20
Thyroid	Restless_Legs_Syndrome_2	ENSG00000157152	3	SYN2	12045876	rs2623879	3	12046446	T	C	0.149105	0.0981	0.0317	0.001987	0.602165	0.0553909	1.581284e-27	0.162912	0.0547348	0.00291662	0.223263	20
Thyroid	Restless_Legs_Syndrome_2	ENSG00000182568	3	SATB1	18386879	rs34590859	3	18459728	T	C	0.175944	-0.0633	0.0308	0.03997	0.331911	0.0365126	9.875311e-20	-0.190714	0.095138	0.0450057	0.192106	7
Thyroid	Restless_Legs_Syndrome_2	ENSG00000114166	3	KAT2B	20081515	rs4858757	3	20117039	G	T	0.440358	0.0489	0.0241	0.04249	0.550541	0.0385176	2.41127e-46	0.0888217	0.044214	0.0445472	0.976412	20
Thyroid	Restless_Legs_Syndrome_2	ENSG00000168038	3	ULK4	41288090	rs9856633	3	42013850	G	A	0.809145	-0.0634	0.0309	0.04013	-0.799339	0.0392101	2.222855e-92	0.0793155	0.0388522	0.0412045	0.708461	9
Thyroid	Restless_Legs_Syndrome_2	ENSG00000181061	3	HIGD1A	42798669	rs73077220	3	42842340	C	T	0.215706	0.0587	0.0285	0.03968	-0.195392	0.0194125	7.865682e-24	-0.300422	0.148883	0.0436083	0.602157	20
Thyroid	Restless_Legs_Syndrome_2	ENSG00000144649	3	FAM198A	43020759	rs13087788	3	43089086	A	G	0.437376	0.0582	0.0238	0.0145	0.248069	0.0361532	6.80919e-12	0.234612	0.101852	0.0212526	0.368275	11
Thyroid	Restless_Legs_Syndrome_2	ENSG00000188086	3	PRSS45	46783582	rs4075011	3	46785131	A	G	0.144135	-0.0785	0.0355	0.02688	0.95812	0.0508612	3.690626e-79	-0.0819313	0.0373061	0.0280784	0.782968	20
Thyroid	Restless_Legs_Syndrome_2	ENSG00000055955	3	ITIH4	52846991	rs13083728	3	52868445	A	G	0.259443	-0.0634	0.0281	0.02387	0.712543	0.0350721	9.185787e-92	-0.0889771	0.0396787	0.0249328	0.37939	20
Thyroid	Restless_Legs_Syndrome_2	ENSG00000213533	3	TMEM110	52870235	rs6445538	3	52874288	C	T	0.266402	-0.0684	0.0282	0.01514	0.332042	0.0390011	1.685241e-17	-0.205998	0.0883085	0.0196634	0.362245	20
Thyroid	Restless_Legs_Syndrome_2	ENSG00000163935	3	SFMBT1	52937588	rs9836178	3	52925403	C	T	0.747515	0.0739	0.0282	0.008901	-0.273987	0.0404029	1.190363e-11	-0.269721	0.110342	0.0145093	0.283466	20
Thyroid	Restless_Legs_Syndrome_2	ENSG00000224479	3	AC136289.1	63727969	rs73120888	3	63815326	T	C	0.0725646	-0.1136	0.0521	0.0291	1.42981	0.0972657	6.441135e-49	-0.0794511	0.0368371	0.0310193	0.322628	6
Thyroid	Restless_Legs_Syndrome_2	ENSG00000187098	3	MITF	69788586	rs2320172	3	69916637	G	T	0.0815109	-0.1104	0.0541	0.04107	0.591081	0.0654148	1.626669e-19	-0.186776	0.0938323	0.0465321	0.364263	5
Thyroid	Restless_Legs_Syndrome_2	ENSG00000163412	3	EIF4E3	71724567	rs73092536	3	71812603	T	C	0.082505	0.0947	0.0418	0.02358	0.238962	0.0373627	1.597801e-10	0.396297	0.185573	0.0327179	0.859828	5
Thyroid	Restless_Legs_Syndrome_2	ENSG00000178750	3	STX19	93733213	rs4857466	3	93609459	T	C	0.210736	-0.06	0.0296	0.04238	0.634466	0.067269	4.031941e-21	-0.0945677	0.0477187	0.0475043	0.854828	20
Thyroid	Restless_Legs_Syndrome_2	ENSG00000178700	3	DHFRL1	93766680	rs73156375	3	93781615	T	G	0.111332	-0.1032	0.0406	0.01101	0.284275	0.0415322	7.663885e-12	-0.363029	0.15235	0.0171785	0.426324	5
Thyroid	Restless_Legs_Syndrome_2	ENSG00000114423	3	CBLB	105374305	rs6807382	3	105570345	G	A	0.765408	-0.061	0.0279	0.0289	0.394616	0.0387652	2.444736e-24	-0.154581	0.072314	0.0325467	0.454679	20
Thyroid	Restless_Legs_Syndrome_2	ENSG00000183833	3	MAATS1	119421869	rs71325399	3	119438255	T	A	0.146123	0.0886	0.0356	0.01271	0.670465	0.0306849	7.7768e-106	0.132147	0.0534408	0.0134068	0.735957	20
Thyroid	Restless_Legs_Syndrome_2	ENSG00000180353	3	HCLS1	121350246	rs75640422	3	121457244	T	A	0.132207	-0.0879	0.0357	0.0138	-0.284182	0.0313412	1.21923e-19	0.309309	0.130173	0.0174948	0.890867	11
Thyroid	Restless_Legs_Syndrome_2	ENSG00000163848	3	ZNF148	124944405	rs6438890	3	124977468	T	A	0.755467	-0.0655	0.0276	0.01755	0.195568	0.0218561	3.621033e-19	-0.334922	0.146007	0.0217973	0.438232	9
Thyroid	Restless_Legs_Syndrome_2	ENSG00000017260	3	ATP2C1	130569439	rs113959293	3	130668511	T	C	0.0884692	-0.1341	0.0431	0.001847	-0.249598	0.0393713	2.30373e-10	0.537264	0.192353	0.00522034	0.925031	11
Thyroid	Restless_Legs_Syndrome_2	ENSG00000034533	3	ASTE1	130732719	rs2640474	3	130687094	A	G	0.194831	-0.0642	0.0302	0.03361	-0.278668	0.0316347	1.263355e-18	0.230382	0.111484	0.0387809	0.280996	20
Thyroid	Restless_Legs_Syndrome_2	ENSG00000196353	3	CPNE4	131252399	rs13081591	3	131687375	C	A	0.303181	-0.0558	0.026	0.03162	0.720129	0.0606736	1.716981e-32	-0.0774861	0.0366901	0.0346945	0.0579369	20
Thyroid	Restless_Legs_Syndrome_2	ENSG00000174564	3	IL20RB	136665072	rs111582443	3	136692201	T	C	0.133201	0.0823	0.0373	0.02722	-0.410323	0.0744917	3.623127e-08	-0.200574	0.0979257	0.0405381	0.881356	3
Thyroid	Restless_Legs_Syndrome_2	ENSG00000272990	3	RP11-305K5.1	156241529	rs8665	3	156259485	A	G	0.662028	-0.0616	0.0248	0.0131	0.335006	0.0364164	3.602394e-20	-0.183877	0.0766795	0.016485	0.475907	20
Thyroid	Restless_Legs_Syndrome_2	ENSG00000114850	3	SSR3	156257929	rs6802811	3	156264685	A	G	0.132207	0.0763	0.0364	0.03601	-0.184126	0.029138	2.630969e-10	-0.41439	0.208283	0.0466407	0.65352	12
Thyroid	Restless_Legs_Syndrome_2	ENSG00000173890	3	GPR160	169755717	rs10936613	3	169844933	C	T	0.429423	0.0551	0.0238	0.02074	-0.178814	0.0302512	3.400963e-09	-0.308141	0.142944	0.0311087	0.0664972	5
Thyroid	Restless_Legs_Syndrome_2	ENSG00000163945	4	UVSSA	1341054	rs6599309	4	1388115	G	C	0.668986	-0.0559	0.0272	0.03971	-0.718361	0.0377771	1.26236e-80	0.077816	0.0380845	0.0410278	0.215773	20
Thyroid	Restless_Legs_Syndrome_2	ENSG00000174137	4	FAM53A	1619642	rs811316	4	1689377	C	T	0.787276	0.0792	0.0306	0.0096	0.670578	0.0360057	2.043801e-77	0.118107	0.0460708	0.0103593	0.431774	20
Thyroid	Restless_Legs_Syndrome_2	ENSG00000013810	4	TACC3	1723227	rs13112415	4	1756167	C	G	0.77336	0.0891	0.0321	0.005478	-0.257972	0.0366014	1.813163e-12	-0.345386	0.133734	0.00980474	0.253237	11
Thyroid	Restless_Legs_Syndrome_2	ENSG00000087274	4	ADD1	2845584	rs4690005	4	2891899	T	C	0.544732	0.0529	0.0238	0.02592	-0.116771	0.0189917	7.820765e-10	-0.453023	0.216727	0.0365909	0.913404	18
Thyroid	Restless_Legs_Syndrome_2	ENSG00000170846	4	AC093323.3	6675178	rs4689507	4	6678234	T	G	0.629225	0.0537	0.0254	0.0346	-0.396772	0.0403817	8.739745e-23	-0.135342	0.0654818	0.0387466	0.343095	20
Thyroid	Restless_Legs_Syndrome_2	ENSG00000219492	4	RP11-1396O13.13	9385743	rs10938839	4	9445662	T	C	0.754473	0.0633	0.0287	0.02724	0.401883	0.0554452	4.220724e-13	0.157509	0.0746468	0.034854	0.283351	20
Thyroid	Restless_Legs_Syndrome_2	ENSG00000250884	4	OR7E85P	9485365	rs6835868	4	9448039	T	G	0.755467	0.0636	0.0289	0.0277	0.398621	0.0436435	6.627127e-20	0.15955	0.0745747	0.032398	0.156868	20
Thyroid	Restless_Legs_Syndrome_2	ENSG00000251624	4	UNC93B7	9495380	rs6856153	4	9452898	C	T	0.755467	0.0594	0.029	0.04066	0.812032	0.0443119	5.190739e-75	0.0731498	0.0359353	0.0417906	0.376567	20
Thyroid	Restless_Legs_Syndrome_2	ENSG00000014824	4	SLC30A9	41992489	rs116314867	4	41972192	C	G	0.0586481	0.1215	0.0565	0.0316	-0.389116	0.0487912	1.522234e-15	-0.312246	0.150387	0.0378675	0.796689	10
Thyroid	Restless_Legs_Syndrome_2	ENSG00000163281	4	GNPDA2	44684217	rs16857402	4	44706453	C	T	0.244533	-0.0667	0.0281	0.01754	0.519278	0.0338167	3.246188e-53	-0.128448	0.0547563	0.0189861	0.578638	20
Thyroid	Restless_Legs_Syndrome_2	ENSG00000109180	4	OCIAD1	48807229	rs2712159	4	48855217	C	A	0.518887	0.0613	0.0237	0.009564	0.173803	0.0188397	2.825759e-20	0.352698	0.141619	0.0127576	0.148742	20
Thyroid	Restless_Legs_Syndrome_2	ENSG00000187758	4	ADH1A	100197524	rs1693457	4	100236762	T	C	0.847913	0.0674	0.0318	0.03426	0.372381	0.0585654	2.03899e-10	0.180997	0.0900159	0.0443542	0.750512	5
Thyroid	Restless_Legs_Syndrome_2	ENSG00000246448	4	RP13-578N3.3	144621410	rs34508362	4	144482841	C	G	0.209742	-0.0622	0.0286	0.02948	0.372222	0.063532	4.661808e-09	-0.167105	0.0819588	0.0414616	0.988655	4
Thyroid	Restless_Legs_Syndrome_2	ENSG00000145439	4	CBR4	169784921	rs1458292	4	169935881	A	G	0.746521	0.0826	0.0279	0.003117	-0.232594	0.0313856	1.25501e-13	-0.355125	0.129169	0.00597219	0.80444	16
Thyroid	Restless_Legs_Syndrome_2	ENSG00000261672	4	RP11-475B2.1	174514823	rs12646107	4	174515682	C	A	0.135189	-0.0811	0.0338	0.01661	-0.556868	0.0810385	6.346587e-12	0.145636	0.0642904	0.0234953	0.747299	7
Thyroid	Restless_Legs_Syndrome_2	ENSG00000249378	4	LINC01060	189321890	rs28641985	4	189376705	A	G	0.181909	0.0613	0.0308	0.0469	1.03366	0.0545442	4.34478e-80	0.0593038	0.0299609	0.0477739	0.513311	20
Thyroid	Restless_Legs_Syndrome_2	ENSG00000245685	4	AF146191.4	190701490	rs1961818	4	190858783	A	G	0.322068	0.0686	0.0265	0.009631	0.808512	0.0455906	2.2836e-70	0.0848472	0.0331236	0.0104211	0.306875	20
Thyroid	Restless_Legs_Syndrome_2	ENSG00000188242	5	CTD-2228K2.5	466239	rs72717420	5	432905	A	C	0.224652	0.0933	0.0349	0.007456	0.28102	0.0386767	3.706378e-13	0.332005	0.13233	0.0121101	0.100561	20
Thyroid	Restless_Legs_Syndrome_2	ENSG00000225138	5	CTD-2228K2.7	473351	rs2278251	5	470087	A	G	0.252485	-0.1149	0.0302	0.0001402	0.76768	0.0376067	1.272288e-92	-0.149672	0.0400167	0.000183854	0.375356	20
Thyroid	Restless_Legs_Syndrome_2	ENSG00000066230	5	SLC9A3	473425	rs2434696	5	466458	C	T	0.636183	-0.0569	0.0288	0.04823	0.767432	0.0409536	2.377046e-78	-0.0741434	0.0377358	0.0494369	0.116836	20
Thyroid	Restless_Legs_Syndrome_2	ENSG00000112877	5	CEP72	612387	rs55647623	5	567747	C	T	0.196819	-0.1061	0.0299	0.0003931	-0.332105	0.0408224	4.10697e-16	0.319477	0.0982235	0.00114373	0.198065	20
Thyroid	Restless_Legs_Syndrome_2	ENSG00000271781	5	CTD-2589H19.6	675941	rs12516404	5	676768	A	G	0.142147	-0.1204	0.039	0.002044	-0.467967	0.073163	1.592697e-10	0.257283	0.0925387	0.00543128	0.967171	20
Thyroid	Restless_Legs_Syndrome_2	ENSG00000028310	5	BRD9	850406	rs60299439	5	866971	T	A	0.0516899	-0.125	0.051	0.01423	0.312007	0.0547843	1.232329e-08	-0.400632	0.177952	0.0243636	0.826365	4
Thyroid	Restless_Legs_Syndrome_2	ENSG00000271119	5	CTD-2012J19.3	1594741	rs7710273	5	1610985	T	G	0.237575	0.0605	0.0297	0.04167	0.709354	0.0593592	6.477179e-33	0.0852889	0.042473	0.0446356	0.24935	20
Thyroid	Restless_Legs_Syndrome_2	ENSG00000188002	5	RP11-43F13.1	1599035	rs11955318	5	1600771	G	A	0.367793	0.0545	0.0262	0.03743	-0.814723	0.0349495	3.395604e-120	-0.0668939	0.0322859	0.0382729	0.25695	20
Thyroid	Restless_Legs_Syndrome_2	ENSG00000039560	5	RAI14	34656342	rs464499	5	34660677	G	A	0.45825	-0.0694	0.0239	0.003711	0.259308	0.031744	3.116799e-16	-0.267635	0.0978185	0.00621832	0.25217	10
Thyroid	Restless_Legs_Syndrome_2	ENSG00000086189	5	DIMT1	61683081	rs27449	5	61784803	G	C	0.483101	-0.0527	0.0237	0.02638	0.174264	0.0229875	3.434103e-14	-0.302415	0.14173	0.0328648	0.907326	20
Thyroid	Restless_Legs_Syndrome_2	ENSG00000164197	5	RNF180	63461671	rs9291804	5	63494676	T	C	0.254473	-0.0564	0.0267	0.03476	-0.227486	0.0306659	1.187079e-13	0.247927	0.122036	0.0421942	0.35492	20
Thyroid	Restless_Legs_Syndrome_2	ENSG00000113593	5	PPWD1	64859063	rs154847	5	64905780	C	G	0.620278	-0.0768	0.0246	0.001777	-0.478659	0.0288857	1.133362e-61	0.160448	0.0522977	0.00215513	0.294593	20
Thyroid	Restless_Legs_Syndrome_2	ENSG00000113595	5	TRIM23	64885507	rs41354	5	64874056	T	G	0.620278	-0.0738	0.0246	0.002682	-0.260716	0.0281756	2.177919e-20	0.283067	0.0991906	0.00432047	0.915881	17
Thyroid	Restless_Legs_Syndrome_2	ENSG00000152942	5	RAD17	68665120	rs113189431	5	68595179	A	G	0.0685885	-0.1424	0.0485	0.003319	0.368225	0.0497074	1.283627e-13	-0.38672	0.141681	0.00634288	0.423815	5
Thyroid	Restless_Legs_Syndrome_2	ENSG00000113318	5	MSH3	79950467	rs431443	5	79900281	T	C	0.374751	-0.0551	0.0253	0.02971	0.504488	0.0328236	2.615285e-53	-0.10922	0.0506508	0.0310583	0.171842	20
Thyroid	Restless_Legs_Syndrome_2	ENSG00000251450	5	CTC-459I6.1	80243516	rs6874731	5	80263865	G	T	0.481113	-0.0519	0.0238	0.02901	-0.304722	0.0486962	3.909165e-10	0.170319	0.0827106	0.0394734	0.883297	7
Thyroid	Restless_Legs_Syndrome_2	ENSG00000175749	5	EIF3KP1	102368080	rs26431	5	102365794	C	G	0.717694	0.1035	0.0262	7.695e-05	-0.6888	0.0593483	3.838908e-31	-0.150261	0.0401802	0.000184248	0.811735	20
Thyroid	Restless_Legs_Syndrome_2	ENSG00000145725	5	PPIP5K2	102455853	rs34804	5	102428239	A	G	0.258449	-0.0928	0.0264	0.0004408	-0.166797	0.0228743	3.05634e-13	0.556365	0.175707	0.00154319	0.487706	20
Thyroid	Restless_Legs_Syndrome_2	ENSG00000249996	5	RP11-359P5.1	122371966	rs154507	5	122200907	C	G	0.582505	0.0544	0.0237	0.02198	0.359834	0.0474775	3.481221e-14	0.151181	0.068818	0.0280333	0.801409	20
Thyroid	Restless_Legs_Syndrome_2	ENSG00000113073	5	SLC4A9	139739787	rs801460	5	139931930	T	C	0.483101	0.0504	0.0239	0.03478	-0.439723	0.0429302	1.275732e-24	-0.114618	0.0554924	0.0388789	0.831958	20
Thyroid	Restless_Legs_Syndrome_2	ENSG00000253731	5	PCDHGA6	140753651	rs57697403	5	140767066	A	T	0.05666	0.1203	0.0487	0.0135	-0.456489	0.076528	2.446414e-09	-0.263533	0.11547	0.0224736	0.930164	7
Thyroid	Restless_Legs_Syndrome_2	ENSG00000197948	5	FCHSD1	141018869	rs468222	5	141027400	C	G	0.308151	-0.0571	0.0262	0.02914	0.288832	0.0257449	3.289186e-29	-0.197693	0.0924059	0.0324036	0.77701	20
Thyroid	Restless_Legs_Syndrome_2	ENSG00000131459	5	GFPT2	179727690	rs2059101	5	179819169	A	C	0.380716	0.0562	0.0258	0.02944	0.129689	0.0229694	1.640581e-08	0.433344	0.213229	0.0421239	0.669414	4
Thyroid	Restless_Legs_Syndrome_2	ENSG00000196670	5	ZFP62	180274611	rs2170015	5	180287893	G	T	0.485089	0.0647	0.0236	0.006172	-0.283628	0.0230994	1.180322e-34	-0.228116	0.0852564	0.00745861	0.232269	20
Thyroid	Restless_Legs_Syndrome_2	ENSG00000218976	6	RP11-528A10.1	18366967	rs214506	6	18221471	G	T	0.434394	0.0509	0.0239	0.03338	-0.258518	0.0466036	2.903417e-08	-0.196892	0.0990295	0.0467884	0.452694	12
Thyroid	Restless_Legs_Syndrome_2	ENSG00000111802	6	TDP2	24650205	rs707887	6	24650671	T	C	0.677932	-0.0725	0.026	0.005274	-0.176545	0.0290251	1.183312e-09	0.41066	0.16201	0.0112515	0.679988	4
Thyroid	Restless_Legs_Syndrome_2	ENSG00000124508	6	BTN2A2	26383324	rs9461249	6	26383386	C	T	0.121272	0.1065	0.0431	0.01359	-0.352084	0.0477827	1.726401e-13	-0.302485	0.129114	0.019141	0.354826	8
Thyroid	Restless_Legs_Syndrome_2	ENSG00000124549	6	BTN2A3P	26421619	rs1624440	6	26433329	A	G	0.56163	0.0679	0.0238	0.00429	-0.4569	0.0391362	1.718731e-31	-0.14861	0.053623	0.00558174	0.0792264	20
Thyroid	Restless_Legs_Syndrome_2	ENSG00000261353	6	CTA-14H9.5	26527291	rs4343916	6	26522675	T	A	0.564612	-0.0513	0.0237	0.03061	-0.248287	0.0426625	5.891756e-09	0.206616	0.101842	0.0424809	0.234604	8
Thyroid	Restless_Legs_Syndrome_2	ENSG00000146109	6	ABT1	26597180	rs62396201	6	26668216	A	G	0.406561	-0.0538	0.0239	0.02446	0.126401	0.02103	1.849317e-09	-0.42563	0.201906	0.0350263	0.806411	20
Thyroid	Restless_Legs_Syndrome_2	ENSG00000181315	6	ZNF322	26636518	rs2498342	6	26644921	A	G	0.5666	-0.0778	0.024	0.001164	-0.667426	0.0374505	4.810146e-71	0.116567	0.0365491	0.00142601	0.193538	20
Thyroid	Restless_Legs_Syndrome_2	ENSG00000204625	6	HCG9	29942889	rs419862	6	29944892	C	G	0.16004	0.0697	0.0335	0.03727	0.612477	0.06869	4.810755e-19	0.1138	0.0561652	0.0427476	0.3402	20
Thyroid	Restless_Legs_Syndrome_2	ENSG00000066379	6	ZNRD1	30026676	rs2523945	6	29942324	C	T	0.488072	0.0535	0.0242	0.02716	0.33172	0.0364462	8.897679e-20	0.161281	0.0750743	0.0316915	0.114465	20
Thyroid	Restless_Legs_Syndrome_2	ENSG00000243753	6	HLA-L	30227361	rs6904845	6	31224423	C	T	0.751491	-0.0561	0.0277	0.04302	0.487857	0.0434516	2.984825e-29	-0.114993	0.0576953	0.04625	0.188867	20
Thyroid	Restless_Legs_Syndrome_2	ENSG00000234745	6	HLA-B	31321649	rs9264803	6	31270451	T	C	0.333002	-0.066	0.0254	0.009294	0.209154	0.0295321	1.418322e-12	-0.315557	0.129357	0.0147108	0.348693	20
Thyroid	Restless_Legs_Syndrome_2	ENSG00000204301	6	NOTCH4	32162620	rs2071287	6	32170433	T	C	0.482107	0.0614	0.024	0.01039	-0.314187	0.0306014	9.916522e-25	-0.195425	0.0787234	0.0130491	0.102904	20
Thyroid	Restless_Legs_Syndrome_2	ENSG00000196821	6	C6orf106	34555065	rs3800461	6	34616322	C	G	0.0994036	0.0872	0.0366	0.01725	0.244672	0.0279144	1.866513e-18	0.356396	0.155016	0.0214997	0.477986	20
Thyroid	Restless_Legs_Syndrome_2	ENSG00000198755	6	RPL10A	35436185	rs2395626	6	35422754	T	G	0.560636	0.0531	0.0243	0.02843	-0.1926	0.0169346	5.689732e-30	-0.275701	0.128476	0.0318782	0.420501	17
Thyroid	Restless_Legs_Syndrome_2	ENSG00000112164	6	GLP1R	39016574	rs877446	6	39031039	G	A	0.560636	0.0681	0.0245	0.005472	-0.302438	0.0526762	9.386564e-09	-0.22517	0.0900024	0.0123555	0.461304	12
Thyroid	Restless_Legs_Syndrome_2	ENSG00000124641	6	MED20	41873092	rs2274578	6	41888827	G	C	0.503976	0.048	0.0238	0.04408	-0.231713	0.0265002	2.253821e-18	-0.207153	0.10541	0.0493902	0.106612	20
Thyroid	Restless_Legs_Syndrome_2	ENSG00000164418	6	GRIK2	101846664	rs2579938	6	101916571	A	C	0.539761	0.054	0.0238	0.02365	-0.243034	0.0396248	8.603212e-10	-0.222191	0.104415	0.0333394	0.362716	8
Thyroid	Restless_Legs_Syndrome_2	ENSG00000185250	6	PPIL6	109711418	rs79097132	6	109725822	A	G	0.0675944	0.0999	0.0482	0.03823	-0.276495	0.0445436	5.390604e-10	-0.361309	0.183786	0.0493079	0.652042	11
Thyroid	Restless_Legs_Syndrome_2	ENSG00000093134	6	VNN3	133043926	rs7747402	6	133053063	C	T	0.476143	0.0518	0.0236	0.02807	-0.321608	0.046883	6.895396e-12	-0.161066	0.0770461	0.036572	0.886248	13
Thyroid	Restless_Legs_Syndrome_2	ENSG00000234263	6	RP3-325F22.3	136950310	rs2179347	6	136957575	T	C	0.593439	0.061	0.0246	0.01318	-0.286878	0.0496943	7.794148e-09	-0.212634	0.0933268	0.0227039	0.90219	4
Thyroid	Restless_Legs_Syndrome_2	ENSG00000146416	6	AIG1	143381633	rs6938207	6	143387339	C	T	0.116302	0.0852	0.0385	0.02699	0.175474	0.0253558	4.501774e-12	0.485542	0.23035	0.0350448	0.260411	5
Thyroid	Restless_Legs_Syndrome_2	ENSG00000092820	6	EZR	159186773	rs3127166	6	159248730	G	A	0.607356	-0.0596	0.0243	0.01416	0.117366	0.0190451	7.158678e-10	-0.507813	0.22284	0.0226777	0.59896	8
Thyroid	Restless_Legs_Syndrome_2	ENSG00000146477	6	SLC22A3	160769300	rs2661839	6	160849140	T	A	0.316103	-0.0793	0.0262	0.002497	0.211421	0.0379543	2.541492e-08	-0.375081	0.141035	0.00782605	0.773201	11
Thyroid	Restless_Legs_Syndrome_2	ENSG00000112584	6	FAM120B	170599791	rs16901407	6	170727772	C	A	0.0656064	-0.1344	0.0524	0.01037	0.476822	0.0660936	5.419517e-13	-0.281866	0.116633	0.0156621	0.196325	5
Thyroid	Restless_Legs_Syndrome_2	ENSG00000174945	7	AMZ1	2719156	rs4719654	7	2760008	C	G	0.459245	0.0712	0.0253	0.004826	0.538289	0.0546609	7.007041e-23	0.132271	0.0488823	0.00681181	0.974468	20
Thyroid	Restless_Legs_Syndrome_2	ENSG00000164638	7	SLC29A4	5314000	rs73048069	7	5276992	A	G	0.249503	0.0756	0.0317	0.01705	0.199168	0.0350529	1.331892e-08	0.379579	0.172614	0.0278772	0.319426	9
Thyroid	Restless_Legs_Syndrome_2	ENSG00000234336	7	JAZF1-AS1	28219941	rs10280937	7	28182306	C	T	0.0944334	-0.0979	0.0373	0.00869	-0.606188	0.0733006	1.340811e-16	0.161501	0.0645567	0.0123601	0.393954	16
Thyroid	Restless_Legs_Syndrome_2	ENSG00000211689	7	TRGC1	38297480	rs145193375	7	38303485	A	C	0.12326	-0.0854	0.0367	0.01994	0.317484	0.0516668	8.004392e-10	-0.26899	0.123607	0.0295429	0.183622	9
Thyroid	Restless_Legs_Syndrome_2	ENSG00000188185	7	LINC00265	39773231	rs12701758	7	39772995	A	G	0.620278	-0.0611	0.0247	0.01358	-0.489737	0.0325414	3.469633e-51	0.124761	0.051112	0.0146495	0.356181	20
Thyroid	Restless_Legs_Syndrome_2	ENSG00000164543	7	STK17A	43622357	rs2241738	7	43623123	G	C	0.377734	0.0513	0.0246	0.03691	-0.33737	0.026984	7.226375e-36	-0.152059	0.0739243	0.0396911	0.337388	20
Thyroid	Restless_Legs_Syndrome_2	ENSG00000106603	7	COA1	43648055	rs35952703	7	43631667	G	A	0.347913	0.0681	0.0254	0.007225	0.362856	0.0344688	6.480075e-26	0.187678	0.0722348	0.00937244	0.266811	20
Thyroid	Restless_Legs_Syndrome_2	ENSG00000122515	7	ZMIZ2	44788180	rs78057152	7	44771273	A	G	0.117296	-0.089	0.0403	0.02732	-0.274282	0.0245521	5.625661e-29	0.324484	0.149773	0.0302723	0.872426	20
Thyroid	Restless_Legs_Syndrome_2	ENSG00000196313	7	POM121	72349936	rs11760353	7	72408286	T	G	0.535785	-0.0812	0.0261	0.001875	-0.581664	0.0370921	2.021076e-55	0.139599	0.0457458	0.00227599	0.0805217	20
Thyroid	Restless_Legs_Syndrome_2	ENSG00000106133	7	NSUN5P2	72418120	rs6460040	7	72392946	C	T	0.677932	-0.0782	0.0274	0.004277	-0.80612	0.0532307	8.312888e-52	0.0970079	0.0345883	0.00503724	0.194995	20
Thyroid	Restless_Legs_Syndrome_2	ENSG00000205583	7	STAG3L1	74988448	rs55633770	7	75099412	C	A	0.809145	-0.0622	0.0288	0.03096	-0.952361	0.0543893	1.200469e-68	0.0653114	0.0304698	0.0320746	0.0729324	20
Thyroid	Restless_Legs_Syndrome_2	ENSG00000178809	7	TRIM73	75024337	rs150370989	7	75134895	G	A	0.227634	-0.0805	0.0281	0.004168	-0.560147	0.0533717	9.088162e-26	0.143712	0.0520007	0.00571567	0.840137	11
Thyroid	Restless_Legs_Syndrome_2	ENSG00000182165	7	TP53TG1	86954541	rs802035	7	86969559	T	C	0.741551	0.0723	0.027	0.007459	0.214434	0.0306246	2.522873e-12	0.337167	0.134806	0.0123801	0.177716	4
Thyroid	Restless_Legs_Syndrome_2	ENSG00000005981	7	ASB4	95107756	rs11981299	7	95029701	A	T	0.250497	-0.0555	0.028	0.04692	0.774857	0.0566292	1.282948e-42	-0.0716261	0.0365129	0.0498013	0.616487	20
Thyroid	Restless_Legs_Syndrome_2	ENSG00000205307	7	SAP25	100169855	rs113870818	7	100177044	C	A	0.0715706	0.1064	0.0452	0.01859	0.810017	0.0412984	1.179258e-85	0.131355	0.0562017	0.0194283	0.133413	20
Thyroid	Restless_Legs_Syndrome_2	ENSG00000077454	7	LRCH4	100169855	rs113870818	7	100177044	C	A	0.0715706	0.1064	0.0452	0.01859	0.605305	0.0465519	1.179398e-38	0.175779	0.0758869	0.0205402	0.211671	14
Thyroid	Restless_Legs_Syndrome_2	ENSG00000167011	7	NAT16	100813774	rs740107	7	100817676	G	A	0.758449	0.0554	0.0275	0.04391	0.632298	0.0447344	2.327823e-45	0.0876169	0.0439317	0.0461094	0.603432	20
Thyroid	Restless_Legs_Syndrome_2	ENSG00000170615	7	SLC26A5	102993177	rs7802470	7	103089325	C	T	0.367793	0.0685	0.0246	0.005379	-0.260539	0.0391665	2.889677e-11	-0.262916	0.102358	0.0102113	0.160535	9
Thyroid	Restless_Legs_Syndrome_2	ENSG00000234715	7	CTB-107G13.1	103085654	rs6954159	7	103102643	A	G	0.367793	0.07	0.0247	0.004579	-0.31005	0.0510095	1.214769e-09	-0.22577	0.0878982	0.0102128	0.187093	4
Thyroid	Restless_Legs_Syndrome_2	ENSG00000241764	7	AC002467.7	107383262	rs3735607	7	107384278	T	C	0.264414	0.0686	0.0272	0.01162	0.409421	0.0354626	7.809377e-31	0.167554	0.068002	0.0137414	0.313516	18
Thyroid	Restless_Legs_Syndrome_2	ENSG00000106302	7	HYAL4	123469037	rs1506636	7	123317140	G	A	0.698807	-0.0837	0.0253	0.0009391	0.383774	0.0599252	1.51146e-10	-0.218097	0.0742008	0.00328974	0.461774	12
Thyroid	Restless_Legs_Syndrome_2	ENSG00000224897	7	RP11-3B12.1	124569927	rs6968500	7	124431722	C	G	0.476143	-0.0545	0.0237	0.02163	0.272989	0.0449248	1.2277e-09	-0.199642	0.0928253	0.0314979	0.404022	16
Thyroid	Restless_Legs_Syndrome_2	ENSG00000128594	7	LRRC4	127667124	rs322832	7	127715902	C	T	0.360835	0.0522	0.0245	0.03338	0.356052	0.0380738	8.630454e-21	0.146608	0.0705735	0.0377667	0.242239	20
Thyroid	Restless_Legs_Syndrome_2	ENSG00000244479	7	OR2A1-AS1	143948357	rs1208215	7	144094130	T	C	0.153082	-0.0756	0.0314	0.01613	-0.493387	0.0620519	1.847197e-15	0.153227	0.0664954	0.0212048	0.326836	10
Thyroid	Restless_Legs_Syndrome_2	ENSG00000243896	7	OR2A7	143955700	rs1635085	7	144085487	A	G	0.153082	-0.0747	0.0319	0.01916	-0.425764	0.0631038	1.508898e-11	0.175449	0.0793084	0.0269501	0.331017	8
Thyroid	Restless_Legs_Syndrome_2	ENSG00000050327	7	ARHGEF5	144052381	rs1208200	7	144088588	A	G	0.154076	-0.0749	0.0312	0.01657	-0.271242	0.0398445	9.930072e-12	0.276137	0.121969	0.0235747	0.154393	6
Thyroid	Restless_Legs_Syndrome_2	ENSG00000253893	8	FAM85B	8025341	rs2955581	8	8088877	C	G	0.449304	0.0545	0.0255	0.03261	-0.633196	0.0517337	1.911622e-34	-0.0860713	0.0408813	0.0352568	0.637187	20
Thyroid	Restless_Legs_Syndrome_2	ENSG00000173295	8	FAM86B3P	8086117	rs2945319	8	8088933	C	T	0.451292	0.0538	0.0255	0.03469	0.296707	0.0331225	3.309861e-19	0.181324	0.0882949	0.0400131	0.360673	20
Thyroid	Restless_Legs_Syndrome_2	ENSG00000147324	8	MFHAS1	8640864	rs7845257	8	8607441	C	G	0.17992	-0.098	0.0328	0.00279	-0.247654	0.0425392	5.82229e-09	0.395713	0.148866	0.00785641	0.952666	13
Thyroid	Restless_Legs_Syndrome_2	ENSG00000233609	8	RP11-62H7.2	8818710	rs6994163	8	8820969	A	G	0.353877	0.058	0.0248	0.01942	0.576463	0.0417124	1.932394e-43	0.100614	0.0436326	0.0211149	0.885495	20
Thyroid	Restless_Legs_Syndrome_2	ENSG00000104626	8	ERI1	8859657	rs13259143	8	8821637	G	A	0.361829	0.0573	0.0246	0.01968	-0.183424	0.0273378	1.952583e-11	-0.312391	0.141967	0.0277756	0.23842	20
Thyroid	Restless_Legs_Syndrome_2	ENSG00000261451	8	RP11-981G7.1	10291182	rs11777364	8	10288546	G	C	0.548708	0.0712	0.0241	0.003142	0.382785	0.0530121	5.171685e-13	0.186005	0.0680257	0.00625057	0.0676643	20
Thyroid	Restless_Legs_Syndrome_2	ENSG00000253641	8	RP11-981G7.2	10332075	rs34906836	8	10288992	A	C	0.548708	0.0719	0.0241	0.002842	0.364373	0.0483666	4.937299e-14	0.197325	0.0711386	0.00554031	0.730086	20
Thyroid	Restless_Legs_Syndrome_2	ENSG00000253678	8	RP11-981G7.3	10335001	rs4339602	8	10335260	T	A	0.684891	-0.051	0.0255	0.0453	-0.682536	0.0559021	2.766012e-34	0.0747213	0.0378586	0.0484164	0.113811	20
Thyroid	Restless_Legs_Syndrome_2	ENSG00000171044	8	XKR6	10753555	rs13273857	8	10955897	T	A	0.389662	-0.0649	0.0243	0.007622	0.215046	0.0362551	3.002481e-09	-0.301796	0.123926	0.0148797	0.591015	8
Thyroid	Restless_Legs_Syndrome_2	ENSG00000269918	8	AF131215.9	10962201	rs34208825	8	11014616	G	T	0.508946	-0.0801	0.0236	0.0007028	-0.375912	0.0327101	1.443414e-30	0.213082	0.0654614	0.00113362	0.907699	20
Thyroid	Restless_Legs_Syndrome_2	ENSG00000255310	8	AF131215.2	10965298	rs4840550	8	11029029	G	T	0.492048	-0.0719	0.0238	0.002577	-0.447912	0.0359862	1.456055e-35	0.160523	0.0546781	0.00332718	0.307696	20
Thyroid	Restless_Legs_Syndrome_2	ENSG00000255020	8	AF131216.5	11203257	rs7816606	8	11205602	C	T	0.511928	0.0596	0.0237	0.01203	0.208176	0.0280786	1.225e-13	0.286296	0.120217	0.0172422	0.746966	20
Thyroid	Restless_Legs_Syndrome_2	ENSG00000254774	8	RP11-148O21.3	11410733	rs7822958	8	11422442	A	C	0.50994	-0.0541	0.0247	0.02884	0.292973	0.0446599	5.377559e-11	-0.184659	0.0888831	0.0377514	0.440386	20
Thyroid	Restless_Legs_Syndrome_2	ENSG00000255518	8	RP11-148O21.4	11413760	rs1478890	8	11355602	G	C	0.536779	-0.0615	0.0239	0.01011	0.261149	0.0421579	5.845623e-10	-0.235498	0.0991007	0.017485	0.528958	20
Thyroid	Restless_Legs_Syndrome_2	ENSG00000227203	8	SUB1P1	11647514	rs2645443	8	11651693	A	G	0.212724	0.0675	0.0275	0.01403	-0.458791	0.0622349	1.681851e-13	-0.147126	0.0631754	0.0198671	0.126613	20
Thyroid	Restless_Legs_Syndrome_2	ENSG00000255046	8	RP11-297N6.4	11655437	rs10089520	8	11686089	C	T	0.213718	-0.0704	0.0317	0.02635	0.453063	0.0664576	9.275268e-12	-0.155387	0.0735871	0.0347206	0.750393	20
Thyroid	Restless_Legs_Syndrome_2	ENSG00000270074	8	RP11-351I21.11	12270336	rs4831659	8	12492974	T	G	0.352883	0.064	0.0293	0.02882	-0.421512	0.0619319	1.00307e-11	-0.151834	0.0730038	0.0375425	0.989474	20
Thyroid	Restless_Legs_Syndrome_2	ENSG00000270154	8	RP11-419I17.1	12333971	rs11998678	8	11830150	T	C	0.451292	0.0616	0.0238	0.009533	0.311401	0.0436294	9.510484e-13	0.197816	0.0812988	0.0149663	0.749196	20
Thyroid	Restless_Legs_Syndrome_2	ENSG00000104213	8	PDGFRL	17433942	rs7016764	8	17435663	C	T	0.190855	-0.0748	0.0305	0.01428	0.407612	0.0379879	7.356433e-27	-0.183508	0.0767556	0.0168114	0.983402	12
Thyroid	Restless_Legs_Syndrome_2	ENSG00000158863	8	FAM160B2	21946670	rs73223800	8	21947214	C	A	0.259443	-0.0675	0.0328	0.03933	-0.184824	0.0211233	2.137579e-18	0.365212	0.182309	0.0451489	0.629144	17
Thyroid	Restless_Legs_Syndrome_2	ENSG00000241852	8	C8orf58	22457114	rs3064	8	22451688	C	G	0.340954	0.0627	0.0264	0.01769	0.286845	0.0379065	3.814446e-14	0.218585	0.0964623	0.0234506	0.162582	16
Thyroid	Restless_Legs_Syndrome_2	ENSG00000158941	8	CCAR2	22462145	rs1871902	8	22470710	A	G	0.369781	0.0543	0.026	0.03636	0.210785	0.0177314	1.372182e-32	0.257608	0.125238	0.0396902	0.335765	20
Thyroid	Restless_Legs_Syndrome_2	ENSG00000147439	8	BIN3	22477931	rs4872531	8	22529695	G	A	0.624254	-0.0488	0.0245	0.04667	-0.464086	0.0369139	3.005601e-36	0.105153	0.0534504	0.0491487	0.150092	20
Thyroid	Restless_Legs_Syndrome_2	ENSG00000189233	8	NUGGC	27879481	rs13251987	8	27935535	T	C	0.326044	0.0548	0.0259	0.0341	-0.267206	0.0374143	9.210325e-13	-0.205085	0.101093	0.0424915	0.345308	8
Thyroid	Restless_Legs_Syndrome_2	ENSG00000157168	8	NRG1	31496902	rs4368937	8	32407737	C	T	0.467197	0.0494	0.0238	0.03755	0.680218	0.0354451	4.4215e-82	0.0726238	0.0351928	0.0390561	0.0733889	20
Thyroid	Restless_Legs_Syndrome_2	ENSG00000156172	8	C8orf37	96257147	rs6996255	8	96302373	A	G	0.0954274	0.0858	0.0416	0.03912	0.430151	0.0643457	2.309292e-11	0.199465	0.101208	0.0487432	0.441335	4
Thyroid	Restless_Legs_Syndrome_2	ENSG00000153317	8	ASAP1	131064353	rs78498858	8	131143069	T	C	0.138171	0.0991	0.0361	0.006118	0.352603	0.0456341	1.103291e-14	0.281053	0.108651	0.00968863	0.0855581	20
Thyroid	Restless_Legs_Syndrome_2	ENSG00000261693	8	RP13-467H17.1	143485013	rs9802048	8	143485152	T	G	0.827038	-0.087	0.031	0.004957	0.586599	0.0618	2.26872e-21	-0.148313	0.0551085	0.00711783	0.436797	16
Thyroid	Restless_Legs_Syndrome_2	ENSG00000180900	8	SCRIB	144873090	rs4875055	8	144875743	C	G	0.358847	-0.0614	0.0294	0.03717	0.212	0.0234179	1.392394e-19	-0.289623	0.142322	0.0418522	0.467435	20
Thyroid	Restless_Legs_Syndrome_2	ENSG00000179950	8	PUF60	144898514	rs55930529	8	144905741	T	C	0.530815	0.0747	0.0286	0.009005	-0.142127	0.0152976	1.531285e-20	-0.525586	0.209029	0.0119229	0.984756	20
Thyroid	Restless_Legs_Syndrome_2	ENSG00000185189	8	NRBP2	144915764	rs11774027	8	144917790	G	A	0.61332	0.0624	0.0294	0.03386	-0.115496	0.0197739	5.193864e-09	-0.540278	0.27084	0.0460617	0.532977	13
Thyroid	Restless_Legs_Syndrome_2	ENSG00000272871	9	RP11-408A13.4	14588795	rs12236525	9	14616590	C	T	0.441352	0.0665	0.0235	0.0047	0.418101	0.0340566	1.209053e-34	0.159052	0.0576803	0.00582485	0.160191	20
Thyroid	Restless_Legs_Syndrome_2	ENSG00000137074	9	APTX	32972604	rs3818644	9	33025113	C	A	0.638171	0.0529	0.0265	0.046	-0.555397	0.0392767	2.134184e-45	-0.0952472	0.0481867	0.0480837	0.609347	20
Thyroid	Restless_Legs_Syndrome_2	ENSG00000137070	9	IL11RA	34650699	rs2070074	9	34649442	G	A	0.102386	-0.0879	0.0428	0.03984	0.385584	0.0553266	3.186765e-12	-0.227966	0.11572	0.0488404	0.998857	14
Thyroid	Restless_Legs_Syndrome_2	ENSG00000137101	9	CD72	35609530	rs10972540	9	35641859	T	C	0.0914513	0.1506	0.0448	0.0007822	-0.614406	0.0509208	1.598636e-33	-0.245115	0.0756929	0.00120254	0.927771	8
Thyroid	Restless_Legs_Syndrome_2	ENSG00000231393	9	RP11-331F9.3	35642511	rs12377368	9	35646570	C	G	0.0914513	0.1481	0.0449	0.0009757	0.791151	0.0869576	9.190361e-20	0.187196	0.0603673	0.00192906	0.795209	8
Thyroid	Restless_Legs_Syndrome_2	ENSG00000180071	9	ANKRD18A	38540566	rs1815550	9	38620024	C	A	0.313121	0.0755	0.0279	0.006799	-0.631705	0.0361389	2.037742e-68	-0.119518	0.0446923	0.00748996	0.340644	14
Thyroid	Restless_Legs_Syndrome_2	ENSG00000225345	9	SNX18P3	38566257	rs1815550	9	38620024	C	A	0.313121	0.0755	0.0279	0.006799	-0.309799	0.0443997	3.004679e-12	-0.243706	0.0965942	0.0116361	0.102675	7
Thyroid	Restless_Legs_Syndrome_2	ENSG00000204706	9	MAMDC2-AS1	72700732	rs2148858	9	72834056	C	T	0.227634	0.0676	0.0296	0.02237	-0.23573	0.0421916	2.30853e-08	-0.286769	0.135652	0.0345156	0.373567	7
Thyroid	Restless_Legs_Syndrome_2	ENSG00000227603	9	RP11-165J3.6	96197614	rs7862998	9	96212066	G	C	0.126243	0.0861	0.0342	0.01169	1.04903	0.0603809	1.308958e-67	0.0820758	0.0329421	0.0127197	0.833996	20
Thyroid	Restless_Legs_Syndrome_2	ENSG00000136918	9	WDR38	127615755	rs876663	9	127620141	G	A	0.460239	-0.0505	0.0246	0.03979	-0.470538	0.0438329	6.985775e-27	0.107324	0.0532279	0.0437677	0.463246	20
Thyroid	Restless_Legs_Syndrome_2	ENSG00000232630	9	PRPS1P2	127912932	rs10986629	9	127954644	G	T	0.534791	0.0501	0.0238	0.03525	-0.354503	0.0315785	3.036138e-29	-0.141325	0.0683063	0.0385477	0.654637	20
Thyroid	Restless_Legs_Syndrome_2	ENSG00000148339	9	SLC25A25	130830480	rs35361220	9	130880995	A	G	0.88668	0.1031	0.0382	0.006991	-0.225568	0.0383481	4.050406e-09	-0.457068	0.186326	0.014165	0.367958	8
Thyroid	Restless_Legs_Syndrome_2	ENSG00000234771	9	RP11-395P17.3	130873450	rs9695803	9	130859332	T	C	0.885686	0.0893	0.037	0.01577	-0.283303	0.0336798	4.042374e-17	-0.31521	0.135872	0.0203459	0.486916	15
Thyroid	Restless_Legs_Syndrome_2	ENSG00000106976	9	DNM1	130965658	rs2229917	9	130980937	A	G	0.0666004	0.1036	0.0476	0.02953	0.374594	0.0546079	6.900078e-12	0.276566	0.133314	0.038028	0.896659	10
Thyroid	Restless_Legs_Syndrome_2	ENSG00000107130	9	NCS1	132934857	rs7037293	9	132962717	G	A	0.852883	-0.1058	0.0401	0.008387	0.201273	0.0335885	2.068783e-09	-0.525654	0.217689	0.0157479	0.400631	5
Thyroid	Restless_Legs_Syndrome_2	ENSG00000130714	9	POMT1	134378289	rs77176471	9	134388562	T	C	0.146123	0.0841	0.0357	0.01841	-0.373831	0.037128	7.596402e-24	-0.224968	0.0980767	0.0218022	0.716213	19
Thyroid	Restless_Legs_Syndrome_2	ENSG00000230289	9	RP11-334J6.6	134391945	rs62580581	9	134395813	T	C	0.159046	0.0767	0.0345	0.02618	0.52596	0.0781805	1.725897e-11	0.145829	0.0690832	0.0347798	0.516457	8
Thyroid	Restless_Legs_Syndrome_2	ENSG00000196358	9	NTNG2	135037334	rs876952	9	135119472	G	C	0.314115	0.0916	0.0331	0.005564	0.307829	0.0393051	4.809887e-15	0.297568	0.114043	0.0090736	0.258135	10
Thyroid	Restless_Legs_Syndrome_2	ENSG00000176919	9	C8G	139839698	rs7028946	9	139828324	A	G	0.640159	0.0573	0.0251	0.02252	0.23897	0.0368356	8.72851e-11	0.239779	0.111347	0.0312846	0.96826	11
Thyroid	Restless_Legs_Syndrome_2	ENSG00000188163	9	FAM166A	140138036	rs1142749	9	140144215	G	A	0.852883	-0.118	0.0584	0.04309	-0.59215	0.0580664	2.027815e-24	0.199274	0.100541	0.0474772	0.726011	10
Thyroid	Restless_Legs_Syndrome_2	ENSG00000197768	9	C9orf173	140145713	rs9802950	9	140143384	T	C	0.72167	-0.0896	0.0431	0.03735	-0.201447	0.0291802	5.071524e-12	0.444782	0.223442	0.0465259	0.633055	8
Thyroid	Restless_Legs_Syndrome_2	ENSG00000188986	9	NELFB	140149625	rs9721495	9	140152297	T	G	0.728628	-0.1002	0.0435	0.02137	0.324304	0.0254831	4.227768e-37	-0.308969	0.136313	0.0234135	0.433602	15
Thyroid	Restless_Legs_Syndrome_2	ENSG00000151632	10	AKR1C2	5029967	rs4397735	10	4965543	A	G	0.132207	-0.0875	0.0366	0.01677	0.739169	0.0549494	3.003921e-41	-0.118376	0.050291	0.0185813	0.158837	20
Thyroid	Restless_Legs_Syndrome_2	ENSG00000224251	10	RP11-499O7.7	5037680	rs2904804	10	5009759	T	G	0.61332	-0.0543	0.0249	0.02914	0.293384	0.0426628	6.121003e-12	-0.185082	0.0890369	0.0376442	0.803164	20
Thyroid	Restless_Legs_Syndrome_2	ENSG00000150054	10	MPP7	28339922	rs11006970	10	28552168	A	G	0.107356	-0.0838	0.0394	0.0335	-0.407783	0.0491637	1.09143e-16	0.205501	0.0997461	0.039375	0.819331	20
Thyroid	Restless_Legs_Syndrome_2	ENSG00000230534	10	RP11-297A16.2	35386934	rs12774536	10	35345435	A	G	0.17495	0.0867	0.0317	0.006297	0.40371	0.0633687	1.880295e-10	0.214758	0.0854518	0.0119638	0.724281	11
Thyroid	Restless_Legs_Syndrome_2	ENSG00000273008	10	RP11-351D16.3	43632272	rs2503841	10	43675721	T	C	0.763419	-0.0603	0.0277	0.02947	-0.218013	0.0353722	7.119613e-10	0.276589	0.134749	0.0401088	0.206026	8
Thyroid	Restless_Legs_Syndrome_2	ENSG00000169826	10	CSGALNACT2	43633934	rs1270015	10	43698240	T	G	0.170974	0.0892	0.0309	0.003951	0.832374	0.0364759	2.913767e-115	0.107163	0.0374186	0.0041845	0.886502	20
Thyroid	Restless_Legs_Syndrome_2	ENSG00000172650	10	AGAP5	75434033	rs11591708	10	75455680	C	G	0.639165	0.0557	0.0256	0.02964	-0.27811	0.0333336	7.229036e-17	-0.20028	0.0951285	0.0352593	0.328303	10
Thyroid	Restless_Legs_Syndrome_2	ENSG00000242338	10	BMS1P4	75475601	rs11000765	10	75512452	C	G	0.758449	0.0664	0.028	0.01775	0.240776	0.0416883	7.666995e-09	0.275775	0.125712	0.0282561	0.965694	6
Thyroid	Restless_Legs_Syndrome_2	ENSG00000196968	10	FUT11	75532049	rs3870406	10	75474261	T	C	0.616302	0.0634	0.0248	0.0106	0.262157	0.0330317	2.079287e-15	0.24184	0.0993864	0.0149607	0.613232	16
Thyroid	Restless_Legs_Syndrome_2	ENSG00000107443	10	CCNJ	97803151	rs1172943	10	97870781	G	A	0.365805	0.0587	0.0247	0.01764	-0.158087	0.0270442	5.050023e-09	-0.371315	0.168662	0.0276984	0.697844	12
Thyroid	Restless_Legs_Syndrome_2	ENSG00000077147	10	TM9SF3	98277866	rs3748238	10	98345692	C	A	0.204771	0.0774	0.0317	0.01462	-0.135238	0.0188942	8.207278e-13	-0.572324	0.247664	0.0208391	0.438878	15
Thyroid	Restless_Legs_Syndrome_2	ENSG00000213390	10	ARHGAP19	98978996	rs10786323	10	99049010	G	T	0.654076	-0.0492	0.0241	0.04104	0.232008	0.0317704	2.821409e-13	-0.212062	0.107858	0.0492857	0.200723	12
Thyroid	Restless_Legs_Syndrome_2	ENSG00000241935	10	HOGA1	99344080	rs12416267	10	99343921	A	G	0.355865	0.0746	0.0256	0.003493	-0.789405	0.0386435	9.448588e-93	-0.0945016	0.0327578	0.0039159	0.735719	20
Thyroid	Restless_Legs_Syndrome_2	ENSG00000107521	10	HPS1	100175955	rs7909297	10	100201707	G	A	0.172962	-0.0922	0.0318	0.00373	0.340662	0.0396045	7.861624e-18	-0.270649	0.098508	0.0060054	0.953901	10
Thyroid	Restless_Legs_Syndrome_2	ENSG00000269609	10	RP11-18I14.10	104209574	rs150098322	10	104214364	C	T	0.128231	0.0976	0.0379	0.00996	-0.27635	0.031861	4.186426e-18	-0.353175	0.143062	0.0135609	0.29896	20
Thyroid	Restless_Legs_Syndrome_2	ENSG00000182022	10	CHST15	125767184	rs9422302	10	125865777	G	T	0.697813	-0.0641	0.03	0.03277	0.410176	0.0375408	8.645716e-28	-0.156274	0.0745247	0.0359983	0.157723	17
Thyroid	Restless_Legs_Syndrome_2	ENSG00000237489	10	LINC00959	131864638	rs1183344	10	131861235	G	A	0.929423	-0.1035	0.0452	0.02198	-0.69658	0.0686427	3.38555e-24	0.148583	0.0665199	0.0255051	0.144349	9
Thyroid	Restless_Legs_Syndrome_2	ENSG00000185627	11	PSMD13	236546	rs2272565	11	244414	T	C	0.730616	-0.0693	0.0268	0.009584	-0.354154	0.0238296	5.823318e-50	0.195678	0.0768102	0.0108483	0.230516	20
Thyroid	Restless_Legs_Syndrome_2	ENSG00000251661	11	RP11-326C3.11	318640	rs7931303	11	325249	G	A	0.675944	0.0622	0.0308	0.04319	-0.478184	0.0491555	2.290686e-22	-0.130075	0.0657836	0.0480051	0.934454	19
Thyroid	Restless_Legs_Syndrome_2	ENSG00000255328	11	RP11-326C3.12	327171	rs6598041	11	324699	T	C	0.677932	0.0661	0.0308	0.03187	0.567354	0.0510837	1.168296e-28	0.116506	0.0552913	0.0351067	0.73466	16
Thyroid	Restless_Legs_Syndrome_2	ENSG00000270972	11	RP11-326C3.15	333192	rs6598043	11	324630	C	G	0.675944	0.0622	0.0308	0.04334	0.467553	0.0495676	3.999442e-21	0.133033	0.0673677	0.0482988	0.542924	12
Thyroid	Restless_Legs_Syndrome_2	ENSG00000005801	11	ZNF195	3360491	rs6578338	11	3385468	A	G	0.791252	-0.0619	0.0279	0.02635	0.428525	0.0299548	2.014753e-46	-0.144449	0.0658854	0.0283486	0.501001	20
Thyroid	Restless_Legs_Syndrome_2	ENSG00000223756	11	TSSC2	3402191	rs739393	11	3399740	C	G	0.791252	-0.0574	0.0279	0.03965	0.591557	0.039721	3.670858e-50	-0.0970321	0.0476116	0.0415506	0.837525	20
Thyroid	Restless_Legs_Syndrome_2	ENSG00000189398	11	OR7E12P	3412010	rs3794189	11	3392098	G	C	0.791252	-0.0596	0.0278	0.03181	0.495576	0.0483703	1.240415e-24	-0.120264	0.0573113	0.0358667	0.754463	20
Thyroid	Restless_Legs_Syndrome_2	ENSG00000166492	11	FAM86GP	3431582	rs7924533	11	3396593	A	G	0.792247	-0.0575	0.0279	0.03912	0.431718	0.0625602	5.169471e-12	-0.133189	0.067446	0.0482968	0.986708	7
Thyroid	Restless_Legs_Syndrome_2	ENSG00000167323	11	STIM1	3875757	rs11030122	11	3887176	G	C	0.333002	-0.0519	0.0259	0.04495	0.427122	0.0270838	4.972436e-56	-0.121511	0.061126	0.0468252	0.124177	20
Thyroid	Restless_Legs_Syndrome_2	ENSG00000170955	11	PRKCDBP	6340176	rs11544764	11	6341365	T	C	0.106362	0.0909	0.0368	0.01355	0.434497	0.0353146	8.66129e-35	0.209207	0.0863856	0.0154445	0.691739	17
Thyroid	Restless_Legs_Syndrome_2	ENSG00000130413	11	STK33	8413418	rs57313949	11	8504500	T	G	0.204771	-0.0663	0.0303	0.02846	-0.545348	0.0384664	1.267113e-45	0.121574	0.0562187	0.0305786	0.177183	20
Thyroid	Restless_Legs_Syndrome_2	ENSG00000246308	11	RP11-685M7.3	10830844	rs7117587	11	10819864	C	G	0.390656	-0.0529	0.0247	0.03258	-0.259769	0.0444279	5.005979e-09	0.203642	0.101263	0.0443218	0.420772	4
Thyroid	Restless_Legs_Syndrome_2	ENSG00000110786	11	PTPN5	18749475	rs7121896	11	18802126	G	A	0.684891	-0.0539	0.0261	0.03889	0.837323	0.0487157	3.268726e-66	-0.0643718	0.031395	0.0403266	0.17933	20
Thyroid	Restless_Legs_Syndrome_2	ENSG00000245573	11	BDNF-AS	27528385	rs2203877	11	27670910	C	T	0.474155	-0.0483	0.0237	0.04185	0.175698	0.0235539	8.69079e-14	-0.274904	0.139834	0.0493074	0.0722534	20
Thyroid	Restless_Legs_Syndrome_2	ENSG00000169519	11	METTL15	28129795	rs7933991	11	28059761	C	T	0.296223	0.0575	0.0256	0.02434	-0.288971	0.0331681	2.977174e-18	-0.198982	0.0914869	0.0296318	0.112942	20
Thyroid	Restless_Legs_Syndrome_2	ENSG00000134802	11	SLC43A3	57174427	rs2584858	11	57207077	G	A	0.757455	-0.0716	0.0269	0.007776	0.448396	0.034413	8.276624e-39	-0.15968	0.0612305	0.00911118	0.977571	20
Thyroid	Restless_Legs_Syndrome_2	ENSG00000110448	11	CD5	60869867	rs10792302	11	60896165	C	T	0.658052	0.0538	0.0251	0.03202	-0.159406	0.029119	4.392758e-08	-0.337503	0.169099	0.0459461	0.737062	9
Thyroid	Restless_Legs_Syndrome_2	ENSG00000175550	11	DRAP1	65686728	rs76759473	11	65709650	G	T	0.0715706	0.1241	0.0534	0.02016	0.24307	0.0365709	3.000512e-11	0.510553	0.232732	0.0282543	0.242893	7
Thyroid	Restless_Legs_Syndrome_2	ENSG00000175513	11	TSGA10IP	65712916	rs76759473	11	65709650	G	T	0.0715706	0.1241	0.0534	0.02016	0.682674	0.0600561	6.085573e-30	0.181785	0.0798398	0.0227938	0.553931	15
Thyroid	Restless_Legs_Syndrome_2	ENSG00000254682	11	RP11-660L16.2	71159720	rs12790558	11	71170905	C	T	0.700795	0.0577	0.0268	0.03148	0.921633	0.0420728	2.294521e-106	0.0626063	0.0292189	0.0321403	0.567549	20
Thyroid	Restless_Legs_Syndrome_2	ENSG00000172890	11	NADSYN1	71164155	rs4423214	11	71173254	T	C	0.700795	0.0559	0.0269	0.03785	0.427273	0.0241568	5.239092e-70	0.13083	0.0633904	0.0390299	0.599066	20
Thyroid	Restless_Legs_Syndrome_2	ENSG00000149380	11	P4HA3	73946846	rs2848559	11	73993232	C	T	0.538767	0.0542	0.024	0.02397	-0.513106	0.0349782	1.013642e-48	-0.105631	0.047325	0.0256124	0.632942	20
Thyroid	Restless_Legs_Syndrome_2	ENSG00000254631	11	RP11-702H23.4	74108594	rs3867269	11	74040994	C	G	0.482107	-0.0589	0.0238	0.01329	0.513979	0.0414457	2.572539e-35	-0.114596	0.0472184	0.0152269	0.438818	20
Thyroid	Restless_Legs_Syndrome_2	ENSG00000255440	11	RP11-632K5.2	74120105	rs3193507	11	74044976	T	C	0.466203	-0.0504	0.0237	0.03322	0.543569	0.0432174	2.805751e-36	-0.0927205	0.0442195	0.0360093	0.578939	20
Thyroid	Restless_Legs_Syndrome_2	ENSG00000149273	11	RPS3	75110530	rs35378921	11	75118589	A	C	0.0656064	0.1056	0.0533	0.04745	-0.443367	0.0284585	1.004179e-54	-0.238177	0.121185	0.0493669	0.308266	9
Thyroid	Restless_Legs_Syndrome_2	ENSG00000255250	11	CTD-2005H7.2	86438397	rs4944632	11	86478372	A	G	0.382704	-0.055	0.0249	0.02736	0.482105	0.0561505	9.009304e-18	-0.114083	0.0533303	0.0324211	0.138416	20
Thyroid	Restless_Legs_Syndrome_2	ENSG00000165325	11	CCDC67	93063137	rs56091149	11	93073640	C	A	0.210736	0.059	0.0291	0.04309	0.562277	0.0562484	1.581539e-23	0.10493	0.0528076	0.0469188	0.257174	20
Thyroid	Restless_Legs_Syndrome_2	ENSG00000152558	11	TMEM123	102267063	rs7127524	11	102353192	G	A	0.49503	0.0734	0.0241	0.002346	-0.160284	0.0213684	6.334611e-14	-0.457937	0.16228	0.00477401	0.814431	9
Thyroid	Restless_Legs_Syndrome_2	ENSG00000230911	11	PPIHP1	111900582	rs559147	11	111969827	G	C	0.664016	0.0563	0.026	0.03015	0.38498	0.0600649	1.460981e-10	0.146241	0.0712861	0.0402212	0.478034	13
Thyroid	Restless_Legs_Syndrome_2	ENSG00000182985	11	CADM1	115039938	rs11605461	11	115053011	G	A	0.511928	0.0522	0.0237	0.02727	0.903844	0.0356628	1.0426e-141	0.0577533	0.0263202	0.0282166	0.0572461	20
Thyroid	Restless_Legs_Syndrome_2	ENSG00000255121	11	RP11-110I1.12	118865534	rs11217118	11	118866072	A	G	0.434394	0.0632	0.0242	0.008908	0.333508	0.0377118	9.267905e-19	0.189501	0.0756598	0.0122575	0.126909	17
Thyroid	Restless_Legs_Syndrome_2	ENSG00000109927	11	TECTA	120971882	rs1939934	11	121066946	T	C	0.195825	0.0728	0.0301	0.01555	-0.273117	0.0410083	2.737528e-11	-0.266552	0.117251	0.0230055	0.0541152	20
Thyroid	Restless_Legs_Syndrome_2	ENSG00000154146	11	NRGN	124609742	rs55661361	11	124613957	A	G	0.350895	0.0673	0.0252	0.007499	0.368878	0.034717	2.273517e-26	0.182445	0.0704401	0.00959555	0.169635	20
Thyroid	Restless_Legs_Syndrome_2	ENSG00000251226	11	RP11-469N6.1	134605490	rs1944887	11	134626123	G	A	0.581511	0.0857	0.0243	0.0004295	-0.723963	0.0554522	5.902336e-39	-0.118376	0.0347683	0.000662338	0.354792	20
Thyroid	Restless_Legs_Syndrome_2	ENSG00000111664	12	GNB3	6949118	rs1047776	12	6948692	G	A	0.645129	-0.0915	0.0256	0.0003573	-0.514792	0.0331356	1.982029e-54	0.177742	0.0510279	0.000495409	0.278738	3
Thyroid	Restless_Legs_Syndrome_2	ENSG00000111665	12	CDCA3	6953957	rs1047776	12	6948692	G	A	0.645129	-0.0915	0.0256	0.0003573	-0.461414	0.0392111	5.744076e-32	0.198303	0.0579845	0.000626345	0.489144	5
Thyroid	Restless_Legs_Syndrome_2	ENSG00000010626	12	LRRC23	6982733	rs12831467	12	6995686	C	A	0.296223	-0.0594	0.0281	0.03433	0.523613	0.0321795	1.568676e-59	-0.113443	0.0541166	0.0360588	0.225082	3
Thyroid	Restless_Legs_Syndrome_2	ENSG00000111674	12	ENO2	7022909	rs12831467	12	6995686	C	A	0.296223	-0.0594	0.0281	0.03433	-0.209243	0.0288564	4.131484e-13	0.28388	0.139884	0.0424173	0.245701	3
Thyroid	Restless_Legs_Syndrome_2	ENSG00000111676	12	ATN1	7033626	rs12831467	12	6995686	C	A	0.296223	-0.0594	0.0281	0.03433	-0.43751	0.0332813	1.798535e-39	0.135768	0.0650522	0.036882	0.407122	3
Thyroid	Restless_Legs_Syndrome_2	ENSG00000139651	12	ZNF740	53574484	rs7295340	12	53591996	T	C	0.138171	0.0745	0.0352	0.03434	0.443139	0.0355408	1.109393e-35	0.168119	0.0805696	0.0369217	0.0720894	20
Thyroid	Restless_Legs_Syndrome_2	ENSG00000197728	12	RPS26	56435637	rs1131017	12	56435929	G	C	0.591451	-0.056	0.0241	0.02041	-1.19334	0.0179873	0	0.0469271	0.0202078	0.0202207	0.676162	20
Thyroid	Restless_Legs_Syndrome_2	ENSG00000166268	12	MYRFL	70219084	rs4332561	12	70157582	T	C	0.0616302	-0.1364	0.0504	0.006756	1.72962	0.0972908	1.049513e-70	-0.0788613	0.0294751	0.00746124	0.804028	20
Thyroid	Restless_Legs_Syndrome_2	ENSG00000185046	12	ANKS1B	99120235	rs934158	12	100296841	T	G	0.142147	0.1082	0.033	0.001026	-0.385726	0.0355321	1.873608e-27	-0.28051	0.0893701	0.00169672	0.884932	20
Thyroid	Restless_Legs_Syndrome_2	ENSG00000238105	12	GOLGA2B	100550135	rs11110266	12	100557345	T	C	0.0984095	0.0983	0.0397	0.01319	0.445954	0.0327408	3.015358e-42	0.220426	0.0904816	0.0148448	0.157745	20
Thyroid	Restless_Legs_Syndrome_2	ENSG00000266610	12	RN7SL176P	100552275	rs11110266	12	100557345	T	C	0.0984095	0.0983	0.0397	0.01319	0.371661	0.0604215	7.692657e-10	0.264488	0.115147	0.0216212	0.707094	20
Thyroid	Restless_Legs_Syndrome_2	ENSG00000260329	12	RP11-412D9.4	107347807	rs3759316	12	107370210	C	A	0.437376	-0.0511	0.0237	0.0307	-0.363712	0.0353992	9.172874e-25	0.140496	0.0665807	0.0348449	0.741577	20
Thyroid	Restless_Legs_Syndrome_2	ENSG00000204603	12	RP11-638F5.1	131649556	rs7968181	12	131713844	C	A	0.487078	0.0678	0.0277	0.01423	0.531619	0.0490441	2.234381e-27	0.127535	0.0534168	0.0169615	0.340259	20
Thyroid	Restless_Legs_Syndrome_2	ENSG00000185684	12	EP400NL	132568828	rs7297253	12	132568660	G	A	0.183897	0.0833	0.0299	0.005351	-0.775948	0.0378429	1.964788e-93	-0.107353	0.0388876	0.00576973	0.922875	20
Thyroid	Restless_Legs_Syndrome_2	ENSG00000121742	13	GJB6	20796110	rs34075028	13	20832915	A	G	0.187873	-0.0708	0.03	0.01822	0.233818	0.0326011	7.386177e-13	-0.3028	0.135073	0.0249772	0.665008	11
Thyroid	Restless_Legs_Syndrome_2	ENSG00000151773	13	CCDC122	44398045	rs9567304	13	44470722	C	T	0.482107	-0.0487	0.0236	0.03947	-0.470537	0.0331751	1.159869e-45	0.103499	0.0506835	0.0411456	0.0616898	20
Thyroid	Restless_Legs_Syndrome_2	ENSG00000139684	13	ESD	47345391	rs9534487	13	47380943	G	A	0.547714	0.0801	0.0242	0.0009247	0.190063	0.0237623	1.259459e-15	0.421439	0.137798	0.00222527	0.708557	20
Thyroid	Restless_Legs_Syndrome_2	ENSG00000136147	13	PHF11	50069746	rs56737298	13	50063801	T	C	0.145129	0.0893	0.0331	0.007049	-0.292951	0.0422144	3.932385e-12	-0.304829	0.121226	0.0119186	0.195863	9
Thyroid	Restless_Legs_Syndrome_2	ENSG00000139675	13	HNRNPA1L2	53191605	rs9536161	13	53159256	A	T	0.408549	0.0539	0.0249	0.03023	-0.3636	0.0284228	1.804557e-37	-0.14824	0.0694553	0.0328167	0.803001	20
Thyroid	Restless_Legs_Syndrome_2	ENSG00000231194	13	FARP1-AS1	99087659	rs8481	13	99105395	A	G	0.271372	0.0649	0.0264	0.01396	0.431172	0.0539252	1.287955e-15	0.15052	0.0640571	0.0187845	0.534425	20
Thyroid	Restless_Legs_Syndrome_2	ENSG00000088386	13	SLC15A1	99336055	rs4646208	13	99404743	A	T	0.539761	-0.0537	0.0245	0.02859	-0.348381	0.0467207	8.873316e-14	0.154142	0.0733005	0.035477	0.182109	8
Thyroid	Restless_Legs_Syndrome_2	ENSG00000260910	13	LINC00565	114629487	rs74406200	13	114741208	T	C	0.190855	0.0877	0.0339	0.009783	0.360879	0.0556939	9.191468e-11	0.243018	0.101147	0.0162786	0.844186	20
Thyroid	Restless_Legs_Syndrome_2	ENSG00000198805	14	PNP	20937113	rs1760940	14	20938251	C	A	0.245527	-0.0709	0.0335	0.03415	-0.569899	0.0320709	1.207373e-70	0.124408	0.0591978	0.0355914	0.37452	15
Thyroid	Restless_Legs_Syndrome_2	ENSG00000258908	14	RP11-203M5.8	20942948	rs1760940	14	20938251	C	A	0.245527	-0.0709	0.0335	0.03415	-0.337531	0.0540913	4.374973e-10	0.210055	0.104803	0.0450407	0.919748	6
Thyroid	Restless_Legs_Syndrome_2	ENSG00000182400	14	TRAPPC6B	39617015	rs72679494	14	40202513	T	C	0.055666	-0.1222	0.0527	0.02044	0.371042	0.061472	1.580257e-09	-0.329343	0.152153	0.0304216	0.286169	5
Thyroid	Restless_Legs_Syndrome_2	ENSG00000100483	14	VCPKMT	50575350	rs12892681	14	50606434	C	T	0.407555	-0.049	0.0243	0.0434	0.432619	0.0321043	2.181892e-41	-0.113264	0.0567949	0.046124	0.661089	20
Thyroid	Restless_Legs_Syndrome_2	ENSG00000087302	14	C14orf166	52456193	rs941630	14	52557650	A	G	0.227634	-0.0599	0.0286	0.03616	-0.214956	0.034127	3.001534e-10	0.278662	0.140213	0.0468764	0.142717	19
Thyroid	Restless_Legs_Syndrome_2	ENSG00000006432	14	MAP3K9	71189243	rs7144786	14	71295001	T	G	0.503976	0.0566	0.0236	0.01661	-0.152784	0.0244709	4.279145e-10	-0.370458	0.165471	0.0251681	0.667453	15
Thyroid	Restless_Legs_Syndrome_2	ENSG00000259065	14	RP5-1021I20.1	74254063	rs74576495	14	74254212	A	G	0.122266	-0.0695	0.0338	0.03999	1.33225	0.0526754	3.944515e-141	-0.0521674	0.0254543	0.040418	0.700943	20
Thyroid	Restless_Legs_Syndrome_2	ENSG00000140043	14	PTGR2	74318547	rs12893501	14	74457162	T	C	0.338966	-0.0791	0.0252	0.001722	-0.52596	0.0397832	6.669196e-40	0.150392	0.0492443	0.00225818	0.912409	20
Thyroid	Restless_Legs_Syndrome_2	ENSG00000119725	14	ZNF410	74353320	rs6574148	14	74348563	G	T	0.520875	0.0536	0.024	0.02553	0.287303	0.0358231	1.057018e-15	0.186563	0.0867139	0.0314389	0.606571	20
Thyroid	Restless_Legs_Syndrome_2	ENSG00000156050	14	FAM161B	74398204	rs10146883	14	74347554	C	A	0.511928	0.0536	0.0237	0.024	0.160766	0.0244794	5.120458e-11	0.333404	0.155916	0.0324875	0.70507	7
Thyroid	Restless_Legs_Syndrome_2	ENSG00000100784	14	RPS6KA5	91336799	rs11159989	14	91531842	T	G	0.295229	0.056	0.0258	0.03022	0.306214	0.0373658	2.505331e-16	0.182879	0.08716	0.035888	0.252293	20
Thyroid	Restless_Legs_Syndrome_2	ENSG00000066427	14	ATXN3	92524896	rs17127798	14	92446972	T	C	0.0954274	-0.0885	0.0371	0.01693	0.327827	0.0374671	2.13844e-18	-0.269959	0.1173	0.0213664	0.925582	10
Thyroid	Restless_Legs_Syndrome_2	ENSG00000188488	14	SERPINA5	95027779	rs2854946	14	95048379	G	C	0.201789	0.0597	0.0288	0.03798	0.397558	0.0426543	1.158278e-20	0.150167	0.0742123	0.0430241	0.758434	9
Thyroid	Restless_Legs_Syndrome_2	ENSG00000196405	14	EVL	100437786	rs7149272	14	100417990	A	C	0.900596	-0.0965	0.044	0.02813	-0.392798	0.0413543	2.13231e-21	0.245673	0.114964	0.0326016	0.329624	10
Thyroid	Restless_Legs_Syndrome_2	ENSG00000271780	14	RP11-1017G21.5	102414684	rs2448241	14	102414767	A	G	0.084493	-0.0983	0.0402	0.01453	0.707014	0.054205	6.934507e-39	-0.139035	0.0578494	0.0162433	0.413222	20
Thyroid	Restless_Legs_Syndrome_2	ENSG00000272444	14	RP11-1017G21.6	102418753	rs2448241	14	102414767	A	G	0.084493	-0.0983	0.0402	0.01453	0.564027	0.058148	3.019338e-22	-0.174282	0.0735031	0.0177357	0.652211	20
Thyroid	Restless_Legs_Syndrome_2	ENSG00000223648	14	IGHV3-64	107113741	rs3814926	14	107167493	A	G	0.262425	-0.0741	0.0287	0.00972	0.220478	0.03306	2.575052e-11	-0.336088	0.139586	0.0160516	0.610067	20
Thyroid	Restless_Legs_Syndrome_2	ENSG00000103966	15	EHD4	42190950	rs11549015	15	42235316	T	C	0.173956	0.1152	0.0338	0.0006618	-0.27652	0.043949	3.137289e-10	-0.416606	0.139015	0.00272798	0.654954	6
Thyroid	Restless_Legs_Syndrome_2	ENSG00000140265	15	ZSCAN29	43650370	rs7163288	15	43671355	G	A	0.307157	0.0749	0.0256	0.003462	-0.39382	0.0278266	1.798871e-45	-0.190188	0.0663788	0.00416751	0.538304	20
Thyroid	Restless_Legs_Syndrome_2	ENSG00000138592	15	USP8	50716577	rs55982633	15	50717205	G	C	0.219682	0.0713	0.0286	0.01281	0.202218	0.030952	6.434682e-11	0.35259	0.151379	0.0198488	0.731136	9
Thyroid	Restless_Legs_Syndrome_2	ENSG00000138600	15	SPPL2A	50999506	rs12905672	15	51055821	T	C	0.116302	0.0939	0.0369	0.0109	-0.491276	0.0395425	1.936169e-35	-0.191135	0.0766699	0.0126683	0.413546	20
Thyroid	Restless_Legs_Syndrome_2	ENSG00000166450	15	PRTG	55903744	rs12373006	15	55968539	A	G	0.247515	0.0636	0.0271	0.01892	-0.442471	0.0297348	4.405609e-50	-0.143738	0.062004	0.0204379	0.746919	20
Thyroid	Restless_Legs_Syndrome_2	ENSG00000103642	15	LACTB	63413999	rs12594313	15	63436662	G	A	0.492048	0.0499	0.0235	0.03387	0.327772	0.0350753	9.205158e-21	0.15224	0.0735238	0.0383942	0.632421	20
Thyroid	Restless_Legs_Syndrome_2	ENSG00000138613	15	APH1B	63568217	rs75763893	15	63571820	T	C	0.132207	0.1379	0.0402	0.0006041	0.520175	0.0449542	5.764974e-31	0.265103	0.0806062	0.00100591	0.281708	20
Thyroid	Restless_Legs_Syndrome_2	ENSG00000090487	15	SPG21	65255362	rs17229765	15	65258834	A	G	0.425447	0.051	0.0238	0.03223	-0.481613	0.0280453	4.254019e-66	-0.105894	0.0498005	0.0334728	0.403722	20
Thyroid	Restless_Legs_Syndrome_2	ENSG00000169032	15	MAP2K1	66679155	rs113238971	15	66622437	A	G	0.240557	-0.0891	0.0278	0.001362	-0.200103	0.0339698	3.847443e-09	0.445271	0.158161	0.00487319	0.9107	7
Thyroid	Restless_Legs_Syndrome_2	ENSG00000174446	15	SNAPC5	66782473	rs16953565	15	66798125	C	T	0.0715706	0.0978	0.0429	0.02254	-0.465187	0.047244	7.099142e-23	-0.210238	0.0946604	0.026353	0.900668	20
Thyroid	Restless_Legs_Syndrome_2	ENSG00000261801	15	LOXL1-AS1	74200424	rs7167367	15	74213872	G	A	0.486083	0.0615	0.0241	0.01062	0.207928	0.030923	1.767459e-11	0.295775	0.123972	0.0170407	0.122472	5
Thyroid	Restless_Legs_Syndrome_2	ENSG00000067221	15	STOML1	74275547	rs11633520	15	74284805	G	C	0.575547	0.0512	0.0242	0.03448	-0.23794	0.0248737	1.11205e-21	-0.21518	0.104164	0.0388492	0.427134	16
Thyroid	Restless_Legs_Syndrome_2	ENSG00000259511	15	RP11-182J1.16	84841242	rs62028145	15	84944192	G	C	0.483101	-0.0589	0.0237	0.01298	0.47106	0.054502	5.476525e-18	-0.125037	0.0523507	0.0169195	0.183926	20
Thyroid	Restless_Legs_Syndrome_2	ENSG00000259726	15	CSPG4P11	84855504	rs62028145	15	84944192	G	C	0.483101	-0.0589	0.0237	0.01298	0.600872	0.0517178	3.327828e-31	-0.0980242	0.040335	0.0150882	0.0689464	20
Thyroid	Restless_Legs_Syndrome_2	ENSG00000225151	15	AC103965.1	84867600	rs62028145	15	84944192	G	C	0.483101	-0.0589	0.0237	0.01298	0.580838	0.0444176	4.471515e-39	-0.101405	0.0415335	0.0146251	0.326664	20
Thyroid	Restless_Legs_Syndrome_2	ENSG00000259728	15	LINC00933	85113880	rs3860264	15	84945016	C	T	0.417495	0.061	0.0241	0.01149	0.587116	0.0445258	1.056947e-39	0.103898	0.0417975	0.0129283	0.406212	20
Thyroid	Restless_Legs_Syndrome_2	ENSG00000177082	15	WDR73	85185999	rs17532346	15	85171495	C	A	0.263419	0.0767	0.026	0.003146	-0.623653	0.045367	5.319027e-43	-0.122985	0.042639	0.00392242	0.31435	20
Thyroid	Restless_Legs_Syndrome_2	ENSG00000197696	15	NMB	85198360	rs11638554	15	85148231	G	T	0.292247	0.0831	0.0255	0.001126	-0.237315	0.0339031	2.56335e-12	-0.350168	0.118526	0.00313336	0.957673	20
Thyroid	Restless_Legs_Syndrome_2	ENSG00000259295	15	CSPG4P12	85734669	rs62029586	15	84952037	G	A	0.277336	0.0729	0.0268	0.006412	0.723328	0.0565446	1.813673e-37	0.100784	0.0378794	0.00779874	0.495377	20
Thyroid	Restless_Legs_Syndrome_2	ENSG00000140527	15	WDR93	90234028	rs2350486	15	90239007	A	G	0.616302	-0.0538	0.0251	0.03207	-0.616936	0.0360894	1.626535e-65	0.0872052	0.0410035	0.0334389	0.109698	20
Thyroid	Restless_Legs_Syndrome_2	ENSG00000140553	15	UNC45A	91473410	rs10852139	15	91495001	A	T	0.163022	0.0817	0.036	0.02319	0.184244	0.0323751	1.263566e-08	0.443434	0.210357	0.0350302	0.962578	3
Thyroid	Restless_Legs_Syndrome_2	ENSG00000254744	15	CTD-3076O17.1	100510420	rs745104	15	100499365	G	A	0.787276	0.069	0.0297	0.01992	-0.671779	0.054745	1.29544e-34	-0.102712	0.0449964	0.0224491	0.799152	20
Thyroid	Restless_Legs_Syndrome_2	ENSG00000259219	15	CTD-3076O17.2	100516686	rs745104	15	100499365	G	A	0.787276	0.069	0.0297	0.01992	-0.503775	0.0582612	5.294582e-18	-0.136966	0.0610458	0.0248543	0.777475	13
Thyroid	Restless_Legs_Syndrome_2	ENSG00000242612	16	DECR2	451826	rs3743890	16	456416	G	T	0.531809	0.0572	0.0248	0.02083	-0.658371	0.0391791	2.275599e-63	-0.0868811	0.0380219	0.0223112	0.696685	20
Thyroid	Restless_Legs_Syndrome_2	ENSG00000102858	16	MGRN1	4666494	rs841225	16	4736316	T	C	0.563618	-0.0771	0.0278	0.005651	0.713651	0.0309421	1.062163e-117	-0.108036	0.0392352	0.00589536	0.975161	20
Thyroid	Restless_Legs_Syndrome_2	ENSG00000103199	16	ZNF500	4798240	rs4786546	16	4814767	A	G	0.604374	-0.0693	0.0298	0.02005	-0.656813	0.0339771	2.943245e-83	0.105509	0.0456977	0.0209515	0.188897	20
Thyroid	Restless_Legs_Syndrome_2	ENSG00000183426	16	NPIPA1	15016659	rs3198697	16	15129940	T	C	0.397614	-0.0574	0.0258	0.02619	-0.624471	0.0480704	1.380542e-38	0.0919178	0.0419165	0.028316	0.0980627	20
Thyroid	Restless_Legs_Syndrome_2	ENSG00000250251	16	PKD1P6	15219099	rs71374765	16	15117012	T	C	0.149105	0.085	0.0367	0.02045	0.324895	0.0533922	1.16445e-09	0.261623	0.120865	0.0304194	0.224151	4
Thyroid	Restless_Legs_Syndrome_2	ENSG00000158865	16	SLC5A11	24857162	rs36113933	16	24838862	G	A	0.16004	0.0864	0.0299	0.003839	1.50048	0.0675814	3.244062e-109	0.0575816	0.020095	0.00416397	0.13996	20
Thyroid	Restless_Legs_Syndrome_2	ENSG00000271623	16	RP11-435I10.5	28376021	rs240704	16	28529949	C	T	0.354871	-0.0874	0.0246	0.0003926	-0.669913	0.0496782	1.915253e-41	0.130465	0.0379743	0.00059123	0.76241	20
Thyroid	Restless_Legs_Syndrome_2	ENSG00000188603	16	CLN3	28477983	rs112366001	16	28561785	A	T	0.316103	-0.0798	0.0248	0.001314	0.139972	0.0232446	1.726018e-09	-0.570114	0.200888	0.00454007	0.0971748	11
Thyroid	Restless_Legs_Syndrome_2	ENSG00000176046	16	NUPR1	28548606	rs112366001	16	28561785	A	T	0.316103	-0.0798	0.0248	0.001314	0.160799	0.0292701	3.937579e-08	-0.496272	0.178738	0.00549432	0.265247	4
Thyroid	Restless_Legs_Syndrome_2	ENSG00000196502	16	SULT1A1	28616903	rs2925624	16	28618545	T	G	0.306163	-0.0924	0.027	0.0006244	-0.591022	0.044478	2.718383e-40	0.156339	0.0471743	0.000919458	0.471361	20
Thyroid	Restless_Legs_Syndrome_2	ENSG00000270424	16	RP11-1348G14.6	28761280	rs2650495	16	28388744	C	G	0.289264	-0.0791	0.0286	0.005658	0.528719	0.0542863	2.046361e-22	-0.149607	0.0562318	0.00780153	0.492344	20
Thyroid	Restless_Legs_Syndrome_2	ENSG00000196993	16	NPIPB9	28763108	rs62036618	16	28828834	C	A	0.331014	-0.0877	0.0261	0.0007749	-0.295208	0.0496471	2.745597e-09	0.297079	0.101552	0.00344044	0.942993	20
Thyroid	Restless_Legs_Syndrome_2	ENSG00000251417	16	RP11-1348G14.4	28814097	rs7498555	16	28893571	C	T	0.328032	-0.0905	0.0262	0.0005484	-0.450251	0.0427821	6.677452e-26	0.200999	0.0612438	0.00103093	0.249983	20
Thyroid	Restless_Legs_Syndrome_2	ENSG00000178952	16	TUFM	28853732	rs7187776	16	28857645	G	A	0.341948	-0.0886	0.0259	0.0006083	0.29665	0.0196445	1.596184e-51	-0.298668	0.0895204	0.000848966	0.245797	20
Thyroid	Restless_Legs_Syndrome_2	ENSG00000176953	16	NFATC2IP	28962128	rs3922668	16	28992646	A	G	0.410537	0.0736	0.0254	0.003795	-0.150857	0.0243222	5.559186e-10	-0.487879	0.185839	0.00865784	0.386912	17
Thyroid	Restless_Legs_Syndrome_2	ENSG00000166548	16	TK2	66541906	rs12448207	16	66632385	C	T	0.137177	-0.0821	0.0391	0.03586	0.346813	0.0459591	4.48413e-14	-0.236727	0.117024	0.0430843	0.262059	17
Thyroid	Restless_Legs_Syndrome_2	ENSG00000103066	16	PLA2G15	68279207	rs8056893	16	68304392	A	C	0.708748	-0.0562	0.0265	0.03391	-0.241423	0.0300588	9.613493e-16	0.232786	0.113528	0.0403178	0.800792	20
Thyroid	Restless_Legs_Syndrome_2	ENSG00000103064	16	SLC7A6	68298433	rs4783610	16	68310457	C	G	0.591451	-0.0618	0.0243	0.01091	-0.369993	0.0247407	1.44889e-50	0.16703	0.0666198	0.0121687	0.878938	20
Thyroid	Restless_Legs_Syndrome_2	ENSG00000102908	16	NFAT5	69598997	rs4783722	16	69581912	C	T	0.420477	-0.0591	0.0238	0.01306	-0.196506	0.0204749	8.199074e-22	0.300754	0.125104	0.0162155	0.495992	20
Thyroid	Restless_Legs_Syndrome_2	ENSG00000168589	16	DYNLRB2	80574631	rs4352063	16	80586720	G	C	0.737575	-0.078	0.0268	0.003679	-0.36681	0.0436521	4.350897e-17	0.212644	0.0773206	0.00595662	0.603095	9
Thyroid	Restless_Legs_Syndrome_2	ENSG00000184860	16	SDR42E1	82031221	rs11542462	16	82033810	A	G	0.151093	0.0855	0.0385	0.02619	0.370563	0.0421652	1.517632e-18	0.23073	0.107162	0.0313108	0.226487	3
Thyroid	Restless_Legs_Syndrome_2	ENSG00000140961	16	OSGIN1	83981887	rs4782863	16	83982460	G	A	0.668986	0.0611	0.0248	0.01359	-0.158483	0.0279666	1.454399e-08	-0.38553	0.170633	0.0238576	0.303834	7
Thyroid	Restless_Legs_Syndrome_2	ENSG00000131153	16	GINS2	85709804	rs35003522	16	85719929	T	C	0.298211	0.0646	0.026	0.01289	0.573335	0.041707	5.329302e-43	0.112674	0.0460835	0.0144852	0.0515606	20
Thyroid	Restless_Legs_Syndrome_2	ENSG00000180422	16	LINC00304	89225554	rs3743980	16	89180935	T	G	0.720676	0.0571	0.0278	0.04023	0.347855	0.0488061	1.023658e-12	0.164149	0.0831707	0.048423	0.474084	20
Thyroid	Restless_Legs_Syndrome_2	ENSG00000259803	16	SLC22A31	89262406	rs3826267	16	89260826	T	C	0.186879	-0.0721	0.0363	0.04683	0.80377	0.0578574	7.057569e-44	-0.0897023	0.0456214	0.0492719	0.534365	20
Thyroid	Restless_Legs_Syndrome_2	ENSG00000131165	16	CHMP1A	89710839	rs79283723	16	89704977	G	A	0.0636183	-0.17	0.0609	0.00528	0.855193	0.105908	6.755394e-16	-0.198786	0.0753471	0.00833317	0.142162	7
Thyroid	Restless_Legs_Syndrome_2	ENSG00000003249	16	DBNDD1	90071273	rs77270200	16	90093075	A	G	0.084493	0.0958	0.0469	0.04121	0.665548	0.0510699	8.036038e-39	0.143942	0.0713286	0.0435907	0.477507	20
Thyroid	Restless_Legs_Syndrome_2	ENSG00000272636	17	DOC2B	5810	rs7501441	17	48684	A	G	0.622266	0.0648	0.0258	0.01189	0.257919	0.0338572	2.579175e-14	0.251242	0.105328	0.0170641	0.770219	17
Thyroid	Restless_Legs_Syndrome_2	ENSG00000273172	17	AC108004.2	33615	rs7501441	17	48684	A	G	0.622266	0.0648	0.0258	0.01189	0.337281	0.0528354	1.729483e-10	0.192125	0.0822019	0.0194272	0.431241	18
Thyroid	Restless_Legs_Syndrome_2	ENSG00000185561	17	TLCD2	1611064	rs6502892	17	1617608	C	T	0.682903	-0.09	0.0405	0.02623	-0.197273	0.0299404	4.432477e-11	0.456221	0.216661	0.0352317	0.288536	4
Thyroid	Restless_Legs_Syndrome_2	ENSG00000186532	17	SMYD4	1682779	rs8074840	17	1674429	C	T	0.310139	0.0829	0.027	0.002114	-0.376419	0.0383241	9.052936e-23	-0.220233	0.0751515	0.00338392	0.500704	13
Thyroid	Restless_Legs_Syndrome_2	ENSG00000108381	17	ASPA	3375668	rs1810048	17	3434262	A	G	0.131213	0.0925	0.0394	0.01889	-0.21053	0.0317139	3.170893e-11	-0.439367	0.198506	0.0268717	0.791076	4
Thyroid	Restless_Legs_Syndrome_2	ENSG00000197417	17	SHPK	3511556	rs62069928	17	3514598	T	C	0.241551	-0.0657	0.0324	0.04252	0.88498	0.0513126	1.181934e-66	-0.074239	0.0368632	0.0440194	0.31793	20
Thyroid	Restless_Legs_Syndrome_2	ENSG00000175826	17	CTDNEP1	7146910	rs2106842	17	7162451	A	G	0.625249	0.0829	0.0264	0.001681	0.125417	0.0227575	3.567487e-08	0.660995	0.242271	0.00636552	0.742983	6
Thyroid	Restless_Legs_Syndrome_2	ENSG00000181885	17	CLDN7	7163222	rs222843	17	7145981	C	T	0.364811	-0.0819	0.0266	0.002063	-0.177297	0.0218217	4.481567e-16	0.461937	0.160442	0.00398755	0.348983	20
Thyroid	Restless_Legs_Syndrome_2	ENSG00000170310	17	STX8	9153788	rs35082231	17	9341204	T	C	0.262425	-0.0889	0.0279	0.001448	0.337981	0.0315884	1.023092e-26	-0.263033	0.0861318	0.00225935	0.882924	15
Thyroid	Restless_Legs_Syndrome_2	ENSG00000171931	17	FBXW10	18647326	rs9890291	17	18640040	G	C	0.486083	0.0515	0.0253	0.04164	-0.410966	0.0383067	7.494944e-27	-0.125315	0.0626606	0.0455118	0.831019	20
Thyroid	Restless_Legs_Syndrome_2	ENSG00000258472	17	RP11-192H23.4	26782770	rs12948278	17	27058296	A	G	0.683897	-0.0746	0.0254	0.003287	0.420238	0.0355264	2.76729e-32	-0.177518	0.0622772	0.00436562	0.350351	20
Thyroid	Restless_Legs_Syndrome_2	ENSG00000076382	17	SPAG5	26904588	rs6505092	17	27058715	G	A	0.682903	-0.0739	0.0254	0.003582	0.327804	0.0333173	7.657375e-23	-0.22544	0.0808022	0.00527049	0.313328	17
Thyroid	Restless_Legs_Syndrome_2	ENSG00000227543	17	SPAG5-AS1	26925808	rs12948278	17	27058296	A	G	0.683897	-0.0746	0.0254	0.003287	0.235095	0.0369953	2.087931e-10	-0.317319	0.119023	0.00767515	0.417127	12
Thyroid	Restless_Legs_Syndrome_2	ENSG00000264608	17	RP11-192H23.8	26928845	rs6505092	17	27058715	G	A	0.682903	-0.0739	0.0254	0.003582	0.2727	0.0361656	4.688176e-14	-0.270994	0.0998358	0.0066397	0.199319	8
Thyroid	Restless_Legs_Syndrome_2	ENSG00000132141	17	CCT6B	33254878	rs12452326	17	33262423	G	T	0.463221	-0.051	0.0238	0.0321	-0.247286	0.0255635	3.911753e-22	0.206239	0.098578	0.036426	0.981506	20
Thyroid	Restless_Legs_Syndrome_2	ENSG00000172716	17	SLFN11	33677324	rs17548596	17	33701490	C	T	0.143141	0.0712	0.0343	0.03763	-0.87569	0.049332	1.694157e-70	-0.0813073	0.039436	0.0392313	0.511258	20
Thyroid	Restless_Legs_Syndrome_2	ENSG00000267648	17	RP11-686D22.3	33733967	rs1838150	17	33760211	T	C	0.911531	-0.0979	0.0429	0.02257	-0.395369	0.0553308	8.96374e-13	0.247617	0.113905	0.0297142	0.631747	9
Thyroid	Restless_Legs_Syndrome_2	ENSG00000172123	17	SLFN12	33738079	rs1838150	17	33760211	T	C	0.911531	-0.0979	0.0429	0.02257	-0.403962	0.0533268	3.585271e-14	0.24235	0.110912	0.0288849	0.659446	6
Thyroid	Restless_Legs_Syndrome_2	ENSG00000154760	17	SLFN13	33762115	rs72825974	17	33728190	G	T	0.144135	0.0775	0.0347	0.02535	-0.471522	0.0512658	3.660264e-20	-0.164361	0.0757301	0.0299797	0.269784	20
Thyroid	Restless_Legs_Syndrome_2	ENSG00000267080	17	ASB16-AS1	42253341	rs12947939	17	42250378	T	G	0.271372	-0.0563	0.0266	0.03417	-0.259785	0.0335213	9.19976e-15	0.216718	0.106142	0.0411748	0.196905	13
Thyroid	Restless_Legs_Syndrome_2	ENSG00000172992	17	DCAKD	43100708	rs55897749	17	43136303	C	T	0.582505	0.0914	0.0261	0.0004499	0.518611	0.0302676	8.251407e-66	0.17624	0.0513671	0.000601385	0.655699	20
Thyroid	Restless_Legs_Syndrome_2	ENSG00000136448	17	NMT1	43128978	rs1053733	17	43183028	A	G	0.471173	-0.0745	0.0255	0.003467	0.309311	0.0220357	9.28075e-45	-0.240858	0.0842081	0.00423279	0.241365	20
Thyroid	Restless_Legs_Syndrome_2	ENSG00000186868	17	MAPT	43971748	rs242557	17	44019712	A	G	0.385686	-0.0823	0.0275	0.002749	0.331942	0.0359424	2.573815e-20	-0.247935	0.087087	0.00441362	0.0987426	20
Thyroid	Restless_Legs_Syndrome_2	ENSG00000263142	17	LRRC37A17P	45055847	rs8071243	17	45217376	C	T	0.769384	-0.0626	0.0271	0.02099	0.215464	0.0367287	4.454511e-09	-0.290536	0.135175	0.0316076	0.697982	13
Thyroid	Restless_Legs_Syndrome_2	ENSG00000259207	17	ITGB3	45331212	rs16941802	17	45355353	G	C	0.141153	0.0785	0.0354	0.02662	0.23112	0.0409137	1.614137e-08	0.33965	0.164546	0.0390017	0.734633	6
Thyroid	Restless_Legs_Syndrome_2	ENSG00000141294	17	LRRC46	45908993	rs732840	17	45898592	T	C	0.355865	0.0526	0.0245	0.03185	-0.616536	0.0355083	1.568455e-67	-0.0853154	0.0400408	0.0331129	0.108366	20
Thyroid	Restless_Legs_Syndrome_2	ENSG00000264920	17	RP11-6N17.4	45968621	rs2229358	17	45994154	A	G	0.460239	-0.0702	0.0238	0.003149	0.357611	0.03378	3.443595e-26	-0.196303	0.0690877	0.00449221	0.0637932	20
Thyroid	Restless_Legs_Syndrome_2	ENSG00000266601	17	RP11-6N17.3	46007048	rs4503839	17	46011307	G	C	0.460239	-0.0699	0.0237	0.003214	-0.242093	0.0426892	1.419199e-08	0.288732	0.110344	0.00887976	0.446242	3
Thyroid	Restless_Legs_Syndrome_2	ENSG00000108439	17	PNPO	46018872	rs2597164	17	46069980	T	C	0.241551	-0.0844	0.0287	0.003246	-0.244175	0.0271674	2.522462e-19	0.345654	0.12367	0.00519062	0.799786	20
Thyroid	Restless_Legs_Syndrome_2	ENSG00000002919	17	SNX11	46180719	rs11079806	17	46142680	A	G	0.229622	-0.062	0.0286	0.03014	-0.277834	0.035265	3.314384e-15	0.223155	0.106765	0.0366043	0.31451	8
Thyroid	Restless_Legs_Syndrome_2	ENSG00000141293	17	SKAP1	46210802	rs12449855	17	46485603	C	T	0.0586481	-0.1402	0.055	0.01074	0.748767	0.0691803	2.666536e-27	-0.187241	0.0754638	0.0130939	0.920127	7
Thyroid	Restless_Legs_Syndrome_2	ENSG00000173917	17	HOXB2	46618256	rs56128659	17	46621828	A	T	0.191849	0.1275	0.029	1.093e-05	-0.335132	0.0363551	3.018355e-20	-0.380447	0.095871	7.238047e-05	0.0586042	20
Thyroid	Restless_Legs_Syndrome_2	ENSG00000230148	17	HOXB-AS1	46620913	rs56128659	17	46621828	A	T	0.191849	0.1275	0.029	1.093e-05	-0.294217	0.0435637	1.441011e-11	-0.433354	0.117612	0.000229057	0.140304	20
Thyroid	Restless_Legs_Syndrome_2	ENSG00000248278	17	RP11-463M16.4	46952222	rs9904645	17	46969665	T	A	0.563618	-0.0561	0.0239	0.01892	0.389058	0.054625	1.061121e-12	-0.144194	0.0646805	0.0257918	0.510142	9
Thyroid	Restless_Legs_Syndrome_2	ENSG00000108846	17	ABCC3	48712138	rs4793665	17	48712087	T	C	0.559642	-0.0748	0.0275	0.006458	-0.243073	0.025854	5.36673e-21	0.307726	0.117774	0.00897906	0.477174	9
Thyroid	Restless_Legs_Syndrome_2	ENSG00000167861	17	HID1	72946838	rs11650024	17	72968154	T	G	0.519881	-0.054	0.0268	0.04423	-0.353451	0.0311983	9.407992e-30	0.152779	0.0770137	0.0472788	0.364101	20
Thyroid	Restless_Legs_Syndrome_2	ENSG00000188878	17	FBF1	73905655	rs1135889	17	73926121	A	C	0.238569	0.0643	0.0292	0.02774	0.408988	0.0302947	1.557134e-41	0.157217	0.0723393	0.0297552	0.719496	20
Thyroid	Restless_Legs_Syndrome_2	ENSG00000182534	17	MXRA7	74668633	rs11869629	17	74677156	T	C	0.804175	0.0633	0.0311	0.04161	-0.665306	0.0340675	6.216796e-85	-0.0951442	0.0469986	0.0429285	0.356519	20
Thyroid	Restless_Legs_Syndrome_2	ENSG00000171302	17	CANT1	76987799	rs4789905	17	76985352	G	A	0.106362	-0.1061	0.0478	0.02626	-0.290037	0.0316346	4.802615e-20	0.365815	0.169568	0.0309791	0.0636306	8
Thyroid	Restless_Legs_Syndrome_2	ENSG00000181523	17	SGSH	78180515	rs9904453	17	78176579	C	T	0.54672	0.0629	0.0293	0.03179	-0.327172	0.0255358	1.399789e-37	-0.192254	0.0908038	0.0342392	0.805174	20
Thyroid	Restless_Legs_Syndrome_2	ENSG00000229848	17	RP13-766D20.2	79481073	rs6565590	17	79505759	A	G	0.0666004	-0.1639	0.0732	0.02522	0.502944	0.0695528	4.790495e-13	-0.325881	0.152361	0.0324454	0.760326	6
Thyroid	Restless_Legs_Syndrome_2	ENSG00000182612	17	TSPAN10	79604197	rs36003490	17	79611081	G	C	0.329026	-0.0639	0.026	0.01391	0.649732	0.0325736	1.604166e-88	-0.0983482	0.0403191	0.0147179	0.43922	20
Thyroid	Restless_Legs_Syndrome_2	ENSG00000169689	17	STRA13	79976578	rs3934983	17	79980756	A	C	0.55666	-0.0787	0.0368	0.03241	0.51207	0.0291106	2.914402e-69	-0.15369	0.0723943	0.0337576	0.904339	20
Thyroid	Restless_Legs_Syndrome_2	ENSG00000132204	18	LINC00470	1254384	rs1226050	18	1421108	C	T	0.455268	0.0596	0.0246	0.01564	-0.314452	0.0568082	3.106511e-08	-0.189536	0.0853967	0.0264543	0.99502	16
Thyroid	Restless_Legs_Syndrome_2	ENSG00000134769	18	DTNA	32073254	rs12969958	18	32326912	C	G	0.0805169	0.0959	0.0443	0.03034	0.382294	0.0382545	1.628136e-23	0.250854	0.118567	0.034369	0.711496	18
Thyroid	Restless_Legs_Syndrome_2	ENSG00000160953	19	MUM1	1285890	rs713042	19	1357082	C	T	0.76839	-0.0878	0.0394	0.02585	-0.272923	0.0349368	5.632708e-15	0.321702	0.150122	0.0321177	0.353279	5
Thyroid	Restless_Legs_Syndrome_2	ENSG00000104969	19	SGTA	2754712	rs1736194	19	2786397	G	C	0.292247	0.0658	0.0274	0.01634	0.11636	0.0177353	5.347131e-11	0.565486	0.250754	0.0241244	0.417254	4
Thyroid	Restless_Legs_Syndrome_2	ENSG00000172009	19	THOP1	2785458	rs1736189	19	2816339	G	A	0.294235	0.0615	0.0273	0.02431	0.551155	0.0293544	1.189992e-78	0.111584	0.0498876	0.0253056	0.936071	20
Thyroid	Restless_Legs_Syndrome_2	ENSG00000172006	19	ZNF554	2819872	rs2537856	19	2820105	A	G	0.299205	0.0603	0.0273	0.02708	0.323551	0.0311972	3.35423e-25	0.186369	0.0862685	0.0307463	0.962245	20
Thyroid	Restless_Legs_Syndrome_2	ENSG00000183397	19	C19orf71	3539152	rs10403057	19	3511946	C	T	0.440358	-0.0725	0.0364	0.04672	-0.495209	0.0288709	6.019601e-66	0.146403	0.0739982	0.0478764	0.818167	20
Thyroid	Restless_Legs_Syndrome_2	ENSG00000105298	19	CACTIN	3610639	rs2074792	19	3614850	T	G	0.5666	0.0807	0.0384	0.03575	-0.176809	0.0215315	2.181557e-16	-0.456425	0.224183	0.0417558	0.871114	20
Thyroid	Restless_Legs_Syndrome_2	ENSG00000105229	19	PIAS4	4007644	rs735842	19	4007080	C	T	0.199801	0.1134	0.0342	0.0009226	0.192745	0.032566	3.246878e-09	0.588342	0.203384	0.00381872	0.992224	6
Thyroid	Restless_Legs_Syndrome_2	ENSG00000125651	19	GTF2F1	6379580	rs10416892	19	6377689	C	T	0.178926	0.095	0.0408	0.01978	-0.23845	0.0335595	1.200621e-12	-0.398406	0.180058	0.0269216	0.825388	9
Thyroid	Restless_Legs_Syndrome_2	ENSG00000090661	19	CERS4	8271620	rs113038017	19	8277616	A	G	0.429423	0.066	0.0272	0.01539	0.159347	0.021029	3.523231e-14	0.41419	0.179235	0.0208394	0.718112	10
Thyroid	Restless_Legs_Syndrome_2	ENSG00000198028	19	ZNF560	9577183	rs114338228	19	9609440	A	G	0.0596421	-0.1225	0.0566	0.03033	0.724963	0.115728	3.74351e-10	-0.168974	0.0826013	0.0407899	0.933656	7
Thyroid	Restless_Legs_Syndrome_2	ENSG00000267594	19	CYP4F24P	15871051	rs11669449	19	15890517	C	A	0.599404	0.0518	0.0238	0.02958	-1.08883	0.0438027	2.141062e-136	-0.047574	0.021942	0.0301453	0.737801	20
Thyroid	Restless_Legs_Syndrome_2	ENSG00000267213	19	AC007773.2	32880956	rs2111503	19	32874725	A	G	0.742545	-0.0584	0.0287	0.04188	0.397434	0.0345089	1.084926e-30	-0.146943	0.0733317	0.0450907	0.185689	20
Thyroid	Restless_Legs_Syndrome_2	ENSG00000171804	19	WDR87	38375463	rs4803541	19	38375065	T	C	0.171968	0.0607	0.0302	0.04418	-0.696423	0.0520207	7.163416e-41	-0.0871597	0.0438505	0.0468496	0.284561	20
Thyroid	Restless_Legs_Syndrome_2	ENSG00000267107	19	AC011526.1	41960074	rs8112363	19	41989711	C	T	0.242545	-0.055	0.0276	0.0459	-0.419366	0.0271125	5.736343e-54	0.13115	0.0663576	0.0481074	0.224341	20
Thyroid	Restless_Legs_Syndrome_2	ENSG00000007129	19	CEACAM21	42055886	rs11083629	19	42094734	G	A	0.264414	-0.0742	0.0289	0.01014	-0.438422	0.0403425	1.646737e-27	0.169243	0.0677329	0.0124654	0.718545	20
Thyroid	Restless_Legs_Syndrome_2	ENSG00000269148	19	AC092301.3	46333422	rs918488	19	46341373	A	T	0.157058	0.0859	0.0336	0.01064	0.301833	0.053933	2.187969e-08	0.284594	0.122385	0.0200505	0.116148	5
Thyroid	Restless_Legs_Syndrome_2	ENSG00000134815	19	DHX34	47852538	rs2547377	19	47886686	A	G	0.0576541	0.118	0.0565	0.03662	0.427484	0.0410483	2.136341e-25	0.276034	0.1348	0.040587	0.366773	20
Thyroid	Restless_Legs_Syndrome_2	ENSG00000182264	19	IZUMO1	49244109	rs838143	19	49251755	A	G	0.0904573	-0.1046	0.0456	0.02177	1.03588	0.0785821	1.11204e-39	-0.100977	0.0446821	0.0238275	0.560888	12
Thyroid	Restless_Legs_Syndrome_2	ENSG00000167766	19	ZNF83	53097313	rs7256557	19	53119166	A	G	0.350895	0.0564	0.025	0.02399	0.517805	0.0272266	1.202885e-80	0.108921	0.0486192	0.0250719	0.378489	20
Thyroid	Restless_Legs_Syndrome_2	ENSG00000189013	19	KIR2DL4	55236002	rs674268	19	55332190	G	A	0.474155	0.0587	0.0269	0.02943	0.297291	0.049586	2.029066e-09	0.19745	0.0962907	0.0403101	0.224913	5
Thyroid	Restless_Legs_Syndrome_2	ENSG00000133265	19	HSPBP1	55773599	rs11672947	19	55770794	C	T	0.641153	-0.0628	0.0283	0.0268	0.130674	0.0177974	2.099159e-13	-0.480585	0.226245	0.0336547	0.096492	12
Thyroid	Restless_Legs_Syndrome_2	ENSG00000108107	19	RPL28	55896713	rs17700376	19	55897327	G	A	0.37674	0.0857	0.035	0.01427	-0.238608	0.0179568	2.720575e-40	-0.359166	0.149154	0.0160389	0.960794	20
Thyroid	Restless_Legs_Syndrome_2	ENSG00000105146	19	AURKC	57742377	rs4801443	19	57731307	C	T	0.661034	0.0495	0.0243	0.04164	-0.424373	0.0530281	1.216309e-15	-0.116643	0.0590868	0.0483716	0.106771	18
Thyroid	Restless_Legs_Syndrome_2	ENSG00000268678	19	CTC-444N24.13	57862216	rs862710	19	57871141	A	C	0.704771	-0.0733	0.0262	0.005111	0.538986	0.0649471	1.051217e-16	-0.135996	0.0512977	0.00802269	0.947495	17
Thyroid	Restless_Legs_Syndrome_2	ENSG00000131845	19	ZNF304	57862675	rs862703	19	57865082	C	T	0.710736	-0.0849	0.0267	0.001478	0.653825	0.0433317	1.918341e-51	-0.129851	0.0417335	0.0018618	0.603625	20
Thyroid	Restless_Legs_Syndrome_2	ENSG00000186230	19	ZNF749	57946697	rs3746224	19	57949536	C	T	0.506958	-0.0563	0.024	0.01888	0.860005	0.042507	5.108309e-91	-0.0654647	0.0280938	0.0197944	0.284228	20
Thyroid	Restless_Legs_Syndrome_2	ENSG00000083828	19	ZNF586	58281023	rs6510102	19	58308641	C	G	0.593439	0.0692	0.0239	0.003839	0.449753	0.0376406	6.601766e-33	0.153862	0.0546782	0.00489355	0.40813	20
Thyroid	Restless_Legs_Syndrome_2	ENSG00000083845	19	RPS5	58897767	rs8109932	19	58903466	G	A	0.395626	0.0605	0.0246	0.01376	-0.191081	0.0165407	7.199411e-31	-0.31662	0.131626	0.0161529	0.824592	20
Thyroid	Restless_Legs_Syndrome_2	ENSG00000088882	20	CPXM1	2774715	rs2281317	20	2751091	G	C	0.354871	-0.0592	0.0263	0.02464	0.427811	0.0407365	8.465799e-26	-0.138379	0.062872	0.0277387	0.225281	20
Thyroid	Restless_Legs_Syndrome_2	ENSG00000215305	20	VPS16	2821349	rs2073125	20	2739583	C	T	0.298211	-0.0685	0.0283	0.01549	0.248491	0.0329657	4.777249e-14	-0.275664	0.119615	0.0211894	0.849802	12
Thyroid	Restless_Legs_Syndrome_2	ENSG00000089050	20	RBBP9	18467184	rs2247757	20	18477870	A	T	0.926441	0.107	0.0465	0.02153	-0.454199	0.0445944	2.310839e-24	-0.23558	0.104958	0.0247999	0.385006	20
Thyroid	Restless_Legs_Syndrome_2	ENSG00000101310	20	SEC23B	18488137	rs2247757	20	18477870	A	T	0.926441	0.107	0.0465	0.02153	-0.419133	0.0258589	4.393404e-59	-0.255289	0.112056	0.0227128	0.731599	20
Thyroid	Restless_Legs_Syndrome_2	ENSG00000235217	20	TSPY26P	30774280	rs6058569	20	30817819	C	T	0.538767	0.0559	0.0242	0.02092	-0.242078	0.0273923	9.792357e-19	-0.230917	0.103326	0.025428	0.676436	20
Thyroid	Restless_Legs_Syndrome_2	ENSG00000215529	20	EFCAB8	31446729	rs4243972	20	31457293	C	T	0.722664	0.075	0.0267	0.004922	-0.295672	0.0488339	1.407279e-09	-0.253659	0.0995479	0.0108307	0.697256	20
Thyroid	Restless_Legs_Syndrome_2	ENSG00000101019	20	UQCC1	33890369	rs1540927	20	33931344	G	A	0.621272	0.0508	0.0239	0.03353	0.187807	0.0280337	2.093754e-11	0.27049	0.13351	0.0427652	0.664616	11
Thyroid	Restless_Legs_Syndrome_2	ENSG00000125991	20	ERGIC3	34129770	rs7261820	20	34160840	A	G	0.147117	-0.1084	0.0338	0.001346	0.139391	0.0211399	4.288851e-11	-0.777669	0.269644	0.00392594	0.658634	8
Thyroid	Restless_Legs_Syndrome_2	ENSG00000224497	20	RPL36P4	34132175	rs12481365	20	34131396	T	C	0.149105	-0.1067	0.0338	0.001587	1.40017	0.0563273	2.132873e-136	-0.076205	0.0243338	0.00173825	0.299728	20
Thyroid	Restless_Legs_Syndrome_2	ENSG00000088340	20	FER1L4	34146507	rs11696369	20	34378629	T	C	0.10835	-0.1349	0.0391	0.000568	-0.363368	0.0440379	1.567436e-16	0.371249	0.116632	0.00145721	0.776915	20
Thyroid	Restless_Legs_Syndrome_2	ENSG00000214078	20	CPNE1	34213953	rs6060535	20	34235522	T	C	0.101392	-0.1206	0.0398	0.002416	-1.30084	0.0520691	9.366097e-138	0.0927093	0.0308198	0.00262882	0.549261	20
Thyroid	Restless_Legs_Syndrome_2	ENSG00000118705	20	RPN2	35806813	rs2179442	20	35829779	C	T	0.798211	0.0694	0.03	0.0209	0.178349	0.0201851	9.949765e-19	0.389125	0.173879	0.0252274	0.881289	20
Thyroid	Restless_Legs_Syndrome_2	ENSG00000132823	20	OSER1	42825136	rs35711576	20	42859125	A	G	0.144135	0.0747	0.0332	0.02427	0.399711	0.0386912	5.113924e-25	0.186885	0.0850072	0.0279162	0.342494	20
Thyroid	Restless_Legs_Syndrome_2	ENSG00000198185	20	ZNF334	45129701	rs34256783	20	45152940	C	T	0.205765	0.0607	0.0298	0.04205	0.298162	0.0272384	6.916314e-28	0.203581	0.101661	0.0452269	0.0727078	11
Thyroid	Restless_Legs_Syndrome_2	ENSG00000229222	20	KRT18P4	48573282	rs6125828	20	48564509	A	G	0.450298	0.0503	0.0237	0.0339	-0.307491	0.0452638	1.095857e-11	-0.163582	0.0807494	0.0427853	0.775657	9
Thyroid	Restless_Legs_Syndrome_2	ENSG00000203999	20	RP11-290F20.1	48909257	rs11905919	20	48928971	C	A	0.553678	0.0595	0.024	0.01298	-0.637503	0.0432207	3.079517e-49	-0.0933329	0.038175	0.0144903	0.720809	20
Thyroid	Restless_Legs_Syndrome_2	ENSG00000124171	20	PARD6B	49348081	rs2064278	20	49363182	T	G	0.263419	0.0574	0.0269	0.03256	0.2744	0.0314911	2.944608e-18	0.209184	0.100929	0.0382106	0.275898	20
Thyroid	Restless_Legs_Syndrome_2	ENSG00000130702	20	LAMA5	60883011	rs12625368	20	60909974	C	T	0.916501	0.1202	0.0536	0.02496	0.335145	0.0427044	4.22628e-15	0.358651	0.166332	0.0310653	0.781076	20
Thyroid	Restless_Legs_Syndrome_2	ENSG00000101198	20	NKAIN4	61872136	rs6010882	20	61880906	C	T	0.271372	0.083	0.0323	0.01023	0.258214	0.0345817	8.218489e-14	0.321439	0.13229	0.0151073	0.485102	20
Thyroid	Restless_Legs_Syndrome_2	ENSG00000171703	20	TCEA2	62681189	rs13039439	20	62703490	T	C	0.244533	0.1282	0.032	6.054e-05	0.160729	0.0249875	1.256178e-10	0.797616	0.234551	0.000672349	0.310011	12
Thyroid	Restless_Legs_Syndrome_2	ENSG00000232855	21	AF131217.1	29811667	rs2026245	21	30287067	C	T	0.441352	0.0509	0.0242	0.03522	0.323022	0.0428347	4.658952e-14	0.157574	0.0777769	0.0427669	0.879848	20
Thyroid	Restless_Legs_Syndrome_2	ENSG00000156253	21	RWDD2B	30376705	rs2247809	21	30330451	A	G	0.295229	0.0539	0.027	0.04603	0.436587	0.0320373	2.749863e-42	0.123458	0.0625034	0.0482437	0.757744	20
Thyroid	Restless_Legs_Syndrome_2	ENSG00000160282	21	FTCD	47556176	rs8133205	21	47599280	T	C	0.188867	-0.0654	0.0326	0.04455	-0.684061	0.0515096	3.013762e-40	0.0956055	0.0481973	0.0472971	0.773466	20
Thyroid	Restless_Legs_Syndrome_2	ENSG00000160284	21	SPATC1L	47581062	rs8133205	21	47599280	T	C	0.188867	-0.0654	0.0326	0.04455	-0.963845	0.0514552	2.728984e-78	0.0678532	0.0340163	0.0460726	0.732564	20
Thyroid	Restless_Legs_Syndrome_2	ENSG00000185838	22	GNB1L	19770747	rs3788304	22	19840196	G	C	0.201789	-0.0721	0.0319	0.02397	0.597449	0.0548142	1.158613e-27	-0.12068	0.0545296	0.0268903	0.0969266	20
Thyroid	Restless_Legs_Syndrome_2	ENSG00000184470	22	TXNRD2	19863040	rs45465601	22	19868678	C	T	0.158052	0.081	0.0347	0.01967	-0.488461	0.0343127	5.509588e-46	-0.165827	0.0719882	0.021249	0.441367	20
Thyroid	Restless_Legs_Syndrome_2	ENSG00000099889	22	ARVCF	19957419	rs2238784	22	19972559	A	G	0.291252	0.0715	0.0358	0.04608	0.37824	0.0266802	1.275554e-45	0.189033	0.0955835	0.0479651	0.29143	20
Thyroid	Restless_Legs_Syndrome_2	ENSG00000133519	22	ZDHHC8P1	23732793	rs9624147	22	23756050	G	A	0.299205	0.058	0.0273	0.03363	1.0469	0.0462909	3.03875e-113	0.0554017	0.0261918	0.0344104	0.99822	20
Thyroid	Restless_Legs_Syndrome_2	ENSG00000248409	22	KB-1269D1.8	23734958	rs9624147	22	23756050	G	A	0.299205	0.058	0.0273	0.03363	0.821411	0.0527618	1.195753e-54	0.0706102	0.0335435	0.0352886	0.995306	20
Thyroid	Restless_Legs_Syndrome_2	ENSG00000272733	22	KB-208E9.1	23923067	rs6003823	22	23991420	T	C	0.363817	-0.0526	0.0254	0.03838	-0.904953	0.0497663	6.906006e-74	0.0581246	0.0282492	0.0396318	0.193729	20
Thyroid	Restless_Legs_Syndrome_2	ENSG00000189269	22	C22orf43	23950639	rs6003823	22	23991420	T	C	0.363817	-0.0526	0.0254	0.03838	-0.925576	0.0453843	1.883948e-92	0.0568295	0.0275835	0.0393726	0.0813474	20
Thyroid	Restless_Legs_Syndrome_2	ENSG00000244723	22	ASLP1	23991400	rs60357534	22	23997007	C	T	0.193837	-0.085	0.0316	0.007219	-0.526296	0.0409992	1.020897e-37	0.161506	0.0613463	0.00847104	0.970757	20
Thyroid	Restless_Legs_Syndrome_2	ENSG00000243811	22	APOBEC3D	39410368	rs3884935	22	39420093	G	A	0.359841	-0.0658	0.0295	0.0256	0.267648	0.0306065	2.233738e-18	-0.245845	0.113748	0.0306714	0.38578	20
Thyroid	Restless_Legs_Syndrome_2	ENSG00000056487	22	PHF21B	45277042	rs13055585	22	45403062	C	G	0.0984095	0.0871	0.0435	0.04525	-0.846834	0.0639387	4.857572e-40	-0.102854	0.0519515	0.0477258	0.905882	11
Thyroid	Restless_Legs_Syndrome_2	ENSG00000235111	22	RP1-29C18.8	50006305	rs8137111	22	50043750	A	G	0.724652	-0.0578	0.0273	0.03459	-0.783205	0.0450668	1.195096e-67	0.0737993	0.0351145	0.0355816	0.170435	20
Thyroid	Restless_Legs_Syndrome_2	ENSG00000100429	22	HDAC10	50683612	rs7292864	22	50683792	G	A	0.737575	-0.0712	0.0312	0.02254	-0.497257	0.0329248	1.551583e-51	0.143186	0.0634564	0.0240432	0.659905	20
Thyroid	Restless_Legs_Syndrome_2	ENSG00000188130	22	MAPK12	50683879	rs5771111	22	50695946	G	C	0.701789	-0.0645	0.0308	0.03638	-0.496259	0.0344868	5.996271e-47	0.129972	0.0627182	0.0382351	0.685645	20
Thyroid	Restless_Legs_Syndrome_2	ENSG00000196576	22	PLXNB2	50713408	rs73188905	22	50733227	T	C	0.252485	0.0685	0.0314	0.02901	-0.238683	0.0267935	5.185511e-19	-0.286992	0.135443	0.0340975	0.603604	20
Uterus	Restless_Legs_Syndrome_2	ENSG00000218510	1	LINC00339	22351681	rs11801382	1	22352108	T	C	0.27833	-0.0627	0.0292	0.03159	1.21848	0.0997457	2.557807e-34	-0.0514576	0.0243317	0.0344438	0.673268	14
Uterus	Restless_Legs_Syndrome_2	ENSG00000261349	1	RP3-465N24.5	25592593	rs72660908	1	25583610	G	C	0.387674	0.0805	0.0265	0.002391	-0.858062	0.0898132	1.249676e-21	-0.0938161	0.0324071	0.00379252	0.852539	12
Uterus	Restless_Legs_Syndrome_2	ENSG00000187010	1	RHD	25598884	rs72660908	1	25583610	G	C	0.387674	0.0805	0.0265	0.002391	-0.872897	0.0883429	5.043709e-23	-0.0922216	0.031761	0.00368886	0.945376	12
Uterus	Restless_Legs_Syndrome_2	ENSG00000224183	1	SDHDP6	25620655	rs55794721	1	25561667	A	G	0.388668	0.0787	0.0267	0.003169	-0.800465	0.108576	1.676183e-13	-0.0983179	0.0359228	0.00620168	0.86113	8
Uterus	Restless_Legs_Syndrome_2	ENSG00000116406	1	EDEM3	184659365	rs7523023	1	184675285	C	A	0.474155	-0.0512	0.0241	0.03346	-0.420634	0.0558928	5.242518e-14	0.121721	0.0595336	0.0408967	0.804773	10
Uterus	Restless_Legs_Syndrome_2	ENSG00000226819	2	MEIS1-AS3	66653867	rs12621789	2	66654097	A	T	0.672962	-0.0556	0.0257	0.03085	-0.846678	0.134829	3.393144e-10	0.0656684	0.0321048	0.0408114	0.256627	5
Uterus	Restless_Legs_Syndrome_2	ENSG00000198203	2	SULT1C2	108905095	rs6760918	2	108904340	A	G	0.158052	0.0826	0.0324	0.01086	1.16002	0.118505	1.257982e-22	0.0712057	0.0288623	0.0136218	0.499112	11
Uterus	Restless_Legs_Syndrome_2	ENSG00000237223	2	SULT1C2P1	108938694	rs6760918	2	108904340	A	G	0.158052	0.0826	0.0324	0.01086	0.823424	0.114938	7.830439e-13	0.100313	0.041765	0.0163129	0.311763	10
Uterus	Restless_Legs_Syndrome_2	ENSG00000152117	2	AC093838.4	132250386	rs12464324	2	132281246	G	C	0.219682	0.0756	0.0307	0.01394	-0.679408	0.0702486	3.985852e-22	-0.111273	0.0466281	0.0170143	0.948715	20
Uterus	Restless_Legs_Syndrome_2	ENSG00000152254	2	G6PC2	169757750	rs62176784	2	169744551	G	A	0.286282	0.0547	0.0254	0.03105	0.858601	0.109579	4.671847e-15	0.0637083	0.03068	0.0378441	0.760889	9
Uterus	Restless_Legs_Syndrome_2	ENSG00000226747	2	AC007966.1	186584601	rs6758929	2	186575914	T	C	0.249503	0.0573	0.0271	0.03432	1.07205	0.121971	1.503371e-18	0.053449	0.0259998	0.0398071	0.724151	20
Uterus	Restless_Legs_Syndrome_2	ENSG00000157152	3	SYN2	12045876	rs2623879	3	12046446	T	C	0.149105	0.0981	0.0317	0.001987	0.919921	0.115571	1.722932e-15	0.10664	0.0369722	0.0039226	0.241491	14
Uterus	Restless_Legs_Syndrome_2	ENSG00000188086	3	PRSS45	46783582	rs4075011	3	46785131	A	G	0.144135	-0.0785	0.0355	0.02688	0.835826	0.113739	2.002292e-13	-0.0939191	0.0443542	0.0342191	0.762638	13
Uterus	Restless_Legs_Syndrome_2	ENSG00000261672	4	RP11-475B2.1	174514823	rs12646107	4	174515682	C	A	0.135189	-0.0811	0.0338	0.01661	-0.86137	0.129069	2.494051e-11	0.0941523	0.0416989	0.0239513	0.948344	6
Uterus	Restless_Legs_Syndrome_2	ENSG00000188002	5	RP11-43F13.1	1599035	rs11955318	5	1600771	G	A	0.367793	0.0545	0.0262	0.03743	-0.913882	0.095056	6.968982e-22	-0.0596357	0.0293323	0.0420415	0.617614	11
Uterus	Restless_Legs_Syndrome_2	ENSG00000232615	5	CTD-2012J19.1	1614951	rs7710273	5	1610985	T	G	0.237575	0.0605	0.0297	0.04167	0.971286	0.11665	8.328238e-17	0.0622886	0.0314798	0.0478516	0.584892	14
Uterus	Restless_Legs_Syndrome_2	ENSG00000181315	6	ZNF322	26636518	rs9379903	6	26606579	C	T	0.567594	-0.0771	0.0238	0.001213	-0.591805	0.0848832	3.124829e-12	0.130279	0.0443452	0.00330498	0.0876872	20
Uterus	Restless_Legs_Syndrome_2	ENSG00000243753	6	HLA-L	30227361	rs9264306	6	31226159	G	A	0.733598	-0.0707	0.0265	0.007634	0.656131	0.103085	1.953406e-10	-0.107753	0.0437928	0.0138737	0.913152	20
Uterus	Restless_Legs_Syndrome_2	ENSG00000204525	6	HLA-C	31236526	rs9264587	6	31236524	G	A	0.727634	-0.0656	0.0262	0.01244	-0.800965	0.105447	3.055803e-14	0.0819012	0.0344418	0.0174087	0.195931	20
Uterus	Restless_Legs_Syndrome_2	ENSG00000196313	7	POM121	72349936	rs11760353	7	72408286	T	G	0.535785	-0.0812	0.0261	0.001875	-0.625344	0.0952879	5.284844e-11	0.129849	0.0461894	0.00493542	0.0752194	8
Uterus	Restless_Legs_Syndrome_2	ENSG00000205583	7	STAG3L1	74988448	rs55633770	7	75099412	C	A	0.809145	-0.0622	0.0288	0.03096	-0.847027	0.1119	3.745967e-14	0.0734333	0.0353582	0.0378162	0.264591	8
Uterus	Restless_Legs_Syndrome_2	ENSG00000241764	7	AC002467.7	107383262	rs3735609	7	107383744	G	C	0.264414	0.0707	0.0272	0.009253	0.758981	0.0973971	6.56196e-15	0.0931512	0.0377786	0.013674	0.227943	5
Uterus	Restless_Legs_Syndrome_2	ENSG00000253982	8	CTD-2336O2.1	1710156	rs9022	8	1710977	C	A	0.688867	0.0555	0.0268	0.038	0.670911	0.0849829	2.911008e-15	0.0827233	0.0412971	0.0451639	0.343352	13
Uterus	Restless_Legs_Syndrome_2	ENSG00000255310	8	AF131215.2	10965298	rs34891368	8	10956707	T	C	0.385686	0.0723	0.026	0.005337	0.558819	0.100252	2.487603e-08	0.12938	0.0519949	0.0128348	0.480139	20
Uterus	Restless_Legs_Syndrome_2	ENSG00000272871	9	RP11-408A13.4	14588795	rs10756590	9	14633942	C	T	0.440358	0.0618	0.0236	0.008994	0.440462	0.0705859	4.373228e-10	0.140307	0.0581068	0.0157505	0.0907747	16
Uterus	Restless_Legs_Syndrome_2	ENSG00000227603	9	RP11-165J3.6	96197614	rs6479495	9	96334602	C	T	0.126243	0.0763	0.0344	0.02657	0.798204	0.141866	1.839312e-08	0.0955896	0.0463246	0.0390675	0.583316	5
Uterus	Restless_Legs_Syndrome_2	ENSG00000160539	9	PPAPDC3	134165081	rs3739508	9	134139458	A	C	0.360835	0.0799	0.0332	0.01616	-0.486901	0.0873352	2.474112e-08	-0.164099	0.0742682	0.0271365	0.930325	5
Uterus	Restless_Legs_Syndrome_2	ENSG00000151632	10	AKR1C2	5029967	rs41305661	10	5005860	T	G	0.124254	-0.1123	0.0397	0.004651	0.822749	0.148747	3.180198e-08	-0.136494	0.0541968	0.0117862	0.442151	4
Uterus	Restless_Legs_Syndrome_2	ENSG00000169826	10	CSGALNACT2	43633934	rs1270015	10	43698240	T	G	0.170974	0.0892	0.0309	0.003951	0.721595	0.0818347	1.168188e-18	0.123615	0.0450582	0.00607963	0.866363	14
Uterus	Restless_Legs_Syndrome_2	ENSG00000187122	10	SLIT1	98757795	rs1253387	10	99032968	A	G	0.26839	0.0542	0.0252	0.03159	0.903047	0.109472	1.596156e-16	0.060019	0.0288384	0.0374142	0.767492	20
Uterus	Restless_Legs_Syndrome_2	ENSG00000255328	11	RP11-326C3.12	327171	rs6598041	11	324699	T	C	0.677932	0.0661	0.0308	0.03187	0.686862	0.118445	6.671998e-09	0.0962348	0.0478139	0.0441468	0.18994	4
Uterus	Restless_Legs_Syndrome_2	ENSG00000170955	11	PRKCDBP	6340176	rs10839553	11	6350791	C	A	0.0755467	0.0959	0.041	0.01942	0.672463	0.1135	3.126819e-09	0.14261	0.0655492	0.0295837	0.734995	9
Uterus	Restless_Legs_Syndrome_2	ENSG00000110448	11	CD5	60869867	rs2186409	11	60894492	T	G	0.656064	0.0536	0.0251	0.03267	-0.732286	0.131185	2.376624e-08	-0.0731954	0.0366988	0.0460982	0.809737	11
Uterus	Restless_Legs_Syndrome_2	ENSG00000251226	11	RP11-469N6.1	134605490	rs7121326	11	134645637	G	A	0.40159	-0.0549	0.0246	0.0255	0.852071	0.115709	1.785969e-13	-0.0644313	0.0301675	0.0326973	0.209291	20
Uterus	Restless_Legs_Syndrome_2	ENSG00000111671	12	SPSB2	6980099	rs12831467	12	6995686	C	A	0.296223	-0.0594	0.0281	0.03433	0.774418	0.0924441	5.422673e-17	-0.0767028	0.0374227	0.0404005	0.29828	3
Uterus	Restless_Legs_Syndrome_2	ENSG00000010626	12	LRRC23	6982733	rs12831467	12	6995686	C	A	0.296223	-0.0594	0.0281	0.03433	0.560755	0.0946722	3.158907e-09	-0.105929	0.0532067	0.0464929	0.432919	3
Uterus	Restless_Legs_Syndrome_2	ENSG00000139537	12	CCDC65	49297893	rs2446999	12	49274072	A	G	0.507952	0.0492	0.0235	0.03641	-0.530095	0.0927905	1.11122e-08	-0.0928136	0.0472149	0.0493254	0.387367	15
Uterus	Restless_Legs_Syndrome_2	ENSG00000197728	12	RPS26	56435637	rs1131017	12	56435929	G	C	0.591451	-0.056	0.0241	0.02041	-1.31395	0.09097	2.744338e-47	0.0426196	0.0185775	0.0217817	0.548201	20
Uterus	Restless_Legs_Syndrome_2	ENSG00000185684	12	EP400NL	132568828	rs61942869	12	132593606	A	G	0.136183	0.0821	0.0346	0.01754	-1.02297	0.125114	2.927273e-16	-0.0802565	0.0352186	0.0226784	0.411887	12
Uterus	Restless_Legs_Syndrome_2	ENSG00000253771	13	TPTE2P1	25498815	rs10454667	13	25340363	C	T	0.200795	-0.0694	0.0319	0.02941	-0.631274	0.110747	1.19703e-08	0.109936	0.0540882	0.0420989	0.466958	17
Uterus	Restless_Legs_Syndrome_2	ENSG00000151773	13	CCDC122	44398045	rs4101376	13	44469835	C	T	0.482107	-0.0484	0.0236	0.04046	-0.667204	0.0797725	6.071357e-17	0.0725415	0.0364193	0.0463884	0.134531	15
Uterus	Restless_Legs_Syndrome_2	ENSG00000259065	14	RP5-1021I20.1	74254063	rs74576495	14	74254212	A	G	0.122266	-0.0695	0.0338	0.03999	1.47294	0.142354	4.318655e-25	-0.0471845	0.023396	0.0437189	0.457473	13
Uterus	Restless_Legs_Syndrome_2	ENSG00000140043	14	PTGR2	74318547	rs12893501	14	74457162	T	C	0.338966	-0.0791	0.0252	0.001722	-0.764456	0.130931	5.26412e-09	0.103472	0.0374264	0.00569781	0.389403	8
Uterus	Restless_Legs_Syndrome_2	ENSG00000166183	14	ASPG	104552016	rs1744284	14	104559922	G	C	0.180915	0.0704	0.0331	0.03344	-0.780556	0.11944	6.354818e-11	-0.0901921	0.044595	0.0431275	0.271205	3
Uterus	Restless_Legs_Syndrome_2	ENSG00000090487	15	SPG21	65255362	rs2946662	15	65313279	A	C	0.457256	0.0614	0.0237	0.009693	-0.512942	0.0761697	1.648347e-11	-0.119702	0.0495053	0.0156079	0.915381	14
Uterus	Restless_Legs_Syndrome_2	ENSG00000140386	15	SCAPER	76640526	rs35940181	15	77180019	A	G	0.308151	-0.0561	0.026	0.03083	0.428662	0.0694382	6.688552e-10	-0.130872	0.064252	0.0416641	0.542233	18
Uterus	Restless_Legs_Syndrome_2	ENSG00000259295	15	CSPG4P12	85734669	rs11638445	15	85137694	A	C	0.26839	0.0853	0.0262	0.001117	0.665088	0.120706	3.589004e-08	0.128254	0.0457562	0.00506333	0.956109	16
Uterus	Restless_Legs_Syndrome_2	ENSG00000102858	16	MGRN1	4666494	rs1045519	16	4740444	T	C	0.534791	-0.0797	0.0283	0.004823	0.893666	0.0860646	2.942578e-25	-0.0891832	0.0328114	0.00656664	0.974111	20
Uterus	Restless_Legs_Syndrome_2	ENSG00000103199	16	ZNF500	4798240	rs4786546	16	4814767	A	G	0.604374	-0.0693	0.0298	0.02005	-0.590471	0.0801071	1.693267e-13	0.117364	0.0529203	0.026572	0.225503	20
Uterus	Restless_Legs_Syndrome_2	ENSG00000158865	16	SLC5A11	24857162	rs11862923	16	24767303	T	G	0.162028	0.0727	0.0301	0.01559	1.36417	0.146993	1.686843e-20	0.0532925	0.0227997	0.0194173	0.103094	19
Uterus	Restless_Legs_Syndrome_2	ENSG00000197165	16	SULT1A2	28603264	rs4788062	16	28641179	C	T	0.351889	-0.0865	0.0253	0.0006319	0.659351	0.099875	4.063078e-11	-0.13119	0.0432115	0.00239747	0.926065	20
Uterus	Restless_Legs_Syndrome_2	ENSG00000259982	16	CDC37P1	28711615	rs4451951	16	28836205	C	T	0.333996	-0.0882	0.0261	0.0007197	0.736527	0.108888	1.341647e-11	-0.119751	0.0396129	0.00250254	0.648675	20
Uterus	Restless_Legs_Syndrome_2	ENSG00000178952	16	TUFM	28853732	rs7187776	16	28857645	G	A	0.341948	-0.0886	0.0259	0.0006083	0.404181	0.0547155	1.50233e-13	-0.219209	0.0706179	0.00190825	0.359934	20
Uterus	Restless_Legs_Syndrome_2	ENSG00000250685	16	RP11-486L19.2	84226164	rs4150159	16	84214338	A	C	0.107356	-0.1108	0.0502	0.02739	-0.929114	0.151189	7.978009e-10	0.119253	0.0574091	0.037778	0.0739321	8
Uterus	Restless_Legs_Syndrome_2	ENSG00000132141	17	CCT6B	33254878	rs12452326	17	33262423	G	T	0.463221	-0.051	0.0238	0.0321	-0.345949	0.0623355	2.860139e-08	0.147421	0.0737464	0.0456062	0.567119	5
Uterus	Restless_Legs_Syndrome_2	ENSG00000141294	17	LRRC46	45908993	rs732840	17	45898592	T	C	0.355865	0.0526	0.0245	0.03185	-0.47095	0.0806138	5.156121e-09	-0.111689	0.0554242	0.043887	0.288924	5
Uterus	Restless_Legs_Syndrome_2	ENSG00000182534	17	MXRA7	74668633	rs11077857	17	74691636	A	G	0.814115	0.069	0.0324	0.03308	-0.444813	0.0575589	1.092788e-14	-0.155121	0.0755548	0.040063	0.566282	14
Uterus	Restless_Legs_Syndrome_2	ENSG00000182612	17	TSPAN10	79604197	rs9904137	17	79613925	T	C	0.285288	-0.0658	0.0255	0.009876	0.697118	0.0697394	1.586188e-23	-0.0943886	0.0377783	0.0124724	0.944721	18
Uterus	Restless_Legs_Syndrome_2	ENSG00000169689	17	STRA13	79976578	rs3934983	17	79980756	A	C	0.55666	-0.0787	0.0368	0.03241	0.461097	0.0790093	5.347446e-09	-0.17068	0.0849995	0.0446422	0.39338	6
Uterus	Restless_Legs_Syndrome_2	ENSG00000141562	17	NARF	80416056	rs9890432	17	80385620	A	G	0.390656	0.0564	0.0245	0.02169	-0.356814	0.0616195	7.013584e-09	-0.158066	0.0738902	0.0324199	0.0769655	12
Uterus	Restless_Legs_Syndrome_2	ENSG00000267594	19	CYP4F24P	15871051	rs11669449	19	15890517	C	A	0.599404	0.0518	0.0238	0.02958	-1.0087	0.082898	4.604013e-34	-0.0513532	0.0239692	0.0321559	0.634742	20
Uterus	Restless_Legs_Syndrome_2	ENSG00000167766	19	ZNF83	53097313	rs7256557	19	53119166	A	G	0.350895	0.0564	0.025	0.02399	0.38738	0.0569256	1.010328e-11	0.145593	0.0679901	0.0322425	0.991186	6
Uterus	Restless_Legs_Syndrome_2	ENSG00000269001	19	ZNF818P	53716241	rs12610730	19	53713686	A	G	0.399602	0.0681	0.0251	0.006693	-0.490278	0.072984	1.847347e-11	-0.138901	0.0552134	0.0118793	0.550531	9
Uterus	Restless_Legs_Syndrome_2	ENSG00000186230	19	ZNF749	57946697	rs11665675	19	57939619	T	C	0.503976	-0.0514	0.0239	0.03142	0.700956	0.083857	6.328041e-17	-0.0733284	0.0352067	0.0372698	0.0894683	18
Uterus	Restless_Legs_Syndrome_2	ENSG00000224497	20	RPL36P4	34132175	rs7261820	20	34160840	A	G	0.147117	-0.1084	0.0338	0.001346	1.37307	0.142419	5.361681e-22	-0.0789472	0.0259426	0.00234118	0.33148	14
Uterus	Restless_Legs_Syndrome_2	ENSG00000214078	20	CPNE1	34213953	rs12481545	20	34407698	T	C	0.0964215	-0.1222	0.0417	0.003391	-1.40369	0.154257	9.058607e-20	0.0870563	0.0312099	0.00528089	0.494579	20
Uterus	Restless_Legs_Syndrome_2	ENSG00000198185	20	ZNF334	45129701	rs202370	20	45158450	C	G	0.212724	0.0736	0.0316	0.01978	0.546317	0.0784773	3.367491e-12	0.13472	0.0609934	0.0271907	0.612478	4
Uterus	Restless_Legs_Syndrome_2	ENSG00000244723	22	ASLP1	23991400	rs5996590	22	23997571	A	G	0.16501	-0.0827	0.0342	0.01576	-0.642071	0.0948849	1.31625e-11	0.128802	0.0565639	0.02278	0.771051	6
Uterus	Restless_Legs_Syndrome_2	ENSG00000100429	22	HDAC10	50683612	rs7292864	22	50683792	G	A	0.737575	-0.0712	0.0312	0.02254	-0.57309	0.0892063	1.324589e-10	0.124239	0.0577745	0.0315228	0.617614	6
Uterus	Restless_Legs_Syndrome_2	ENSG00000188130	22	MAPK12	50683879	rs5771284	22	50695270	C	A	0.700795	-0.0704	0.0308	0.02235	-0.676716	0.0892935	3.494035e-14	0.104032	0.0475389	0.0286442	0.589393	16
Vagina	Restless_Legs_Syndrome_2	ENSG00000218510	1	LINC00339	22351681	rs11801382	1	22352108	T	C	0.27833	-0.0627	0.0292	0.03159	1.07729	0.1024	6.95395e-26	-0.0582016	0.0276639	0.0353885	0.792475	15
Vagina	Restless_Legs_Syndrome_2	ENSG00000261349	1	RP3-465N24.5	25592593	rs72660908	1	25583610	G	C	0.387674	0.0805	0.0265	0.002391	-0.937182	0.0937716	1.614173e-23	-0.0858958	0.0295535	0.00365559	0.771378	14
Vagina	Restless_Legs_Syndrome_2	ENSG00000187010	1	RHD	25598884	rs72660908	1	25583610	G	C	0.387674	0.0805	0.0265	0.002391	-0.932336	0.0940593	3.68404e-23	-0.0863423	0.029728	0.00367952	0.873737	10
Vagina	Restless_Legs_Syndrome_2	ENSG00000224183	1	SDHDP6	25620655	rs72660908	1	25583610	G	C	0.387674	0.0805	0.0265	0.002391	-0.871264	0.0997976	2.539813e-18	-0.0923945	0.0322042	0.00411747	0.882021	10
Vagina	Restless_Legs_Syndrome_2	ENSG00000116406	1	EDEM3	184659365	rs6673341	1	184655649	G	T	0.525845	-0.0577	0.0246	0.01888	-0.404298	0.0671942	1.778379e-09	0.142717	0.065306	0.0288631	0.844792	6
Vagina	Restless_Legs_Syndrome_2	ENSG00000035115	2	SH3YL1	217730	rs62114538	2	256116	T	G	0.348907	-0.0615	0.0248	0.013	-0.428475	0.0639807	2.128314e-11	0.143532	0.0617204	0.020044	0.870914	10
Vagina	Restless_Legs_Syndrome_2	ENSG00000186453	2	FAM228A	24397938	rs2042468	2	24398446	T	A	0.617296	-0.0826	0.0242	0.0006589	-0.502245	0.0826611	1.232539e-09	0.164462	0.0552659	0.00292203	0.490334	7
Vagina	Restless_Legs_Syndrome_2	ENSG00000198203	2	SULT1C2	108905095	rs6760918	2	108904340	A	G	0.158052	0.0826	0.0324	0.01086	1.04301	0.133203	4.870261e-15	0.0791939	0.0326689	0.0153449	0.947011	6
Vagina	Restless_Legs_Syndrome_2	ENSG00000237223	2	SULT1C2P1	108938694	rs6760918	2	108904340	A	G	0.158052	0.0826	0.0324	0.01086	0.759336	0.130434	5.828948e-09	0.108779	0.0465809	0.019529	0.737984	4
Vagina	Restless_Legs_Syndrome_2	ENSG00000152117	2	AC093838.4	132250386	rs10205189	2	132243019	T	C	0.213718	0.0788	0.0309	0.01072	-0.641431	0.0610482	8.024503e-26	-0.12285	0.0495722	0.0132043	0.898108	20
Vagina	Restless_Legs_Syndrome_2	ENSG00000196151	2	WDSUB1	160092304	rs6761921	2	160123080	A	C	0.342942	0.0722	0.0255	0.00465	-0.452433	0.0822273	3.750241e-08	-0.159582	0.0633865	0.0118158	0.292772	5
Vagina	Restless_Legs_Syndrome_2	ENSG00000188086	3	PRSS45	46783582	rs151101330	3	46795340	A	G	0.149105	-0.0767	0.0355	0.03058	0.858219	0.105274	3.573007e-16	-0.0893711	0.0427928	0.0367562	0.459122	10
Vagina	Restless_Legs_Syndrome_2	ENSG00000055955	3	ITIH4	52846991	rs4687663	3	52870618	A	T	0.258449	-0.0642	0.0278	0.0207	0.469602	0.068763	8.533758e-12	-0.136712	0.0624921	0.0286944	0.625611	10
Vagina	Restless_Legs_Syndrome_2	ENSG00000236296	4	GUSBP5	144480625	rs17747275	4	144496280	G	A	0.210736	-0.0631	0.0286	0.02742	0.65542	0.11444	1.02102e-08	-0.0962741	0.046762	0.0395125	0.723901	4
Vagina	Restless_Legs_Syndrome_2	ENSG00000246448	4	RP13-578N3.3	144621410	rs13125851	4	144487870	T	C	0.209742	-0.0633	0.0286	0.02681	0.663267	0.112606	3.858158e-09	-0.0954367	0.0460636	0.0382797	0.725903	5
Vagina	Restless_Legs_Syndrome_2	ENSG00000245685	4	AF146191.4	190701490	rs12646649	4	190812858	C	T	0.666998	-0.0759	0.0259	0.003331	-0.62611	0.0992639	2.835289e-10	0.121225	0.0456132	0.00786833	0.318538	19
Vagina	Restless_Legs_Syndrome_2	ENSG00000188002	5	RP11-43F13.1	1599035	rs11955318	5	1600771	G	A	0.367793	0.0545	0.0262	0.03743	-0.942562	0.089341	5.07117e-26	-0.0578211	0.0283317	0.0412646	0.613432	20
Vagina	Restless_Legs_Syndrome_2	ENSG00000232615	5	CTD-2012J19.1	1614951	rs7710273	5	1610985	T	G	0.237575	0.0605	0.0297	0.04167	1.05969	0.129149	2.303088e-16	0.0570922	0.0288779	0.0480392	0.767547	11
Vagina	Restless_Legs_Syndrome_2	ENSG00000175749	5	EIF3KP1	102368080	rs246912	5	102560841	C	A	0.276342	-0.091	0.0261	0.0004896	0.817436	0.12792	1.656563e-10	-0.111324	0.0363725	0.00220852	0.648367	15
Vagina	Restless_Legs_Syndrome_2	ENSG00000181315	6	ZNF322	26636518	rs4591839	6	26597924	T	C	0.567594	-0.0765	0.0241	0.001496	-0.541973	0.0707848	1.908785e-14	0.141151	0.0481371	0.00336496	0.256062	20
Vagina	Restless_Legs_Syndrome_2	ENSG00000124593	6	PRICKLE4	41748087	rs28360509	6	41748263	T	C	0.247515	0.0866	0.0278	0.001818	0.428628	0.0742969	7.968482e-09	0.20204	0.0737091	0.00612444	0.93271	8
Vagina	Restless_Legs_Syndrome_2	ENSG00000196313	7	POM121	72349936	rs113522666	7	72417063	A	G	0.522863	-0.0889	0.0266	0.000821	-0.567057	0.078611	5.454874e-13	0.156774	0.051699	0.00242583	0.267749	18
Vagina	Restless_Legs_Syndrome_2	ENSG00000106133	7	NSUN5P2	72418120	rs6460040	7	72392946	C	T	0.677932	-0.0782	0.0274	0.004277	-0.724634	0.111236	7.299182e-11	0.107917	0.0412818	0.00894523	0.415564	3
Vagina	Restless_Legs_Syndrome_2	ENSG00000205583	7	STAG3L1	74988448	rs113160991	7	75094329	G	A	0.810139	-0.0613	0.0286	0.03222	-0.889507	0.108361	2.235882e-16	0.0689146	0.0332306	0.0380953	0.244494	9
Vagina	Restless_Legs_Syndrome_2	ENSG00000244479	7	OR2A1-AS1	143948357	rs727713	7	144098922	A	G	0.158052	-0.0759	0.0308	0.01384	-0.655574	0.118137	2.868507e-08	0.115776	0.0514058	0.0243094	0.250468	5
Vagina	Restless_Legs_Syndrome_2	ENSG00000173295	8	FAM86B3P	8086117	rs2945232	8	8098038	C	T	0.454274	0.0516	0.0252	0.04061	0.810939	0.0911035	5.519737e-19	0.0636299	0.0318867	0.0459881	0.356822	20
Vagina	Restless_Legs_Syndrome_2	ENSG00000272871	9	RP11-408A13.4	14588795	rs1410303	9	14593749	G	C	0.375746	0.0623	0.0243	0.01035	0.522615	0.0923875	1.54248e-08	0.119208	0.0510496	0.0195358	0.540223	8
Vagina	Restless_Legs_Syndrome_2	ENSG00000227603	9	RP11-165J3.6	96197614	rs6479494	9	96330499	G	A	0.126243	0.0754	0.0344	0.02846	0.732072	0.132884	3.606965e-08	0.102995	0.0505725	0.0416913	0.923629	7
Vagina	Restless_Legs_Syndrome_2	ENSG00000169826	10	CSGALNACT2	43633934	rs12220560	10	43706976	C	G	0.171968	0.0935	0.0316	0.003106	0.322657	0.0559417	8.034404e-09	0.289781	0.110072	0.00847212	0.706822	9
Vagina	Restless_Legs_Syndrome_2	ENSG00000184923	10	NUTM2A	88985205	rs4480448	10	89113320	A	G	0.808151	-0.0744	0.0345	0.03093	0.780404	0.124701	3.895035e-10	-0.0953352	0.046759	0.0414635	0.0642319	6
Vagina	Restless_Legs_Syndrome_2	ENSG00000095485	10	CWF19L1	101992055	rs12784396	10	102027407	T	C	0.427435	0.0556	0.0239	0.02017	0.53097	0.0780406	1.019172e-11	0.104714	0.0475704	0.0277189	0.0618739	20
Vagina	Restless_Legs_Syndrome_2	ENSG00000185187	11	SIGIRR	405716	rs10794319	11	405360	G	A	0.176938	-0.0939	0.041	0.02181	-0.461004	0.081766	1.719452e-08	0.203686	0.0959938	0.0338491	0.210824	3
Vagina	Restless_Legs_Syndrome_2	ENSG00000223756	11	TSSC2	3402191	rs10741955	11	3402094	A	G	0.892644	-0.0828	0.0372	0.02607	0.726373	0.104455	3.552932e-12	-0.113991	0.0537728	0.0340176	0.399464	15
Vagina	Restless_Legs_Syndrome_2	ENSG00000110786	11	PTPN5	18749475	rs7121896	11	18802126	G	A	0.684891	-0.0539	0.0261	0.03889	0.669303	0.0918078	3.09353e-13	-0.0805315	0.0405302	0.0469277	0.109872	3
Vagina	Restless_Legs_Syndrome_2	ENSG00000254682	11	RP11-660L16.2	71159720	rs11233747	11	71171642	A	G	0.700795	0.0581	0.0268	0.03029	0.873111	0.103977	4.573439e-17	0.0665437	0.0317013	0.0358095	0.337077	13
Vagina	Restless_Legs_Syndrome_2	ENSG00000172890	11	NADSYN1	71164155	rs732934	11	71186476	A	G	0.700795	0.0605	0.0268	0.02402	0.456758	0.074936	1.092259e-09	0.132455	0.0625692	0.034265	0.102001	9
Vagina	Restless_Legs_Syndrome_2	ENSG00000251226	11	RP11-469N6.1	134605490	rs7121326	11	134645637	G	A	0.40159	-0.0549	0.0246	0.0255	0.644635	0.108875	3.20243e-09	-0.0851645	0.0407819	0.0367717	0.0550724	11
Vagina	Restless_Legs_Syndrome_2	ENSG00000111671	12	SPSB2	6980099	rs12831467	12	6995686	C	A	0.296223	-0.0594	0.0281	0.03433	0.683133	0.0930781	2.146339e-13	-0.0869523	0.0428062	0.0422242	0.34964	3
Vagina	Restless_Legs_Syndrome_2	ENSG00000197728	12	RPS26	56435637	rs1131017	12	56435929	G	C	0.591451	-0.056	0.0241	0.02041	-1.21605	0.0782331	1.74909e-54	0.0460507	0.0200385	0.0215552	0.669744	20
Vagina	Restless_Legs_Syndrome_2	ENSG00000185684	12	EP400NL	132568828	rs61942869	12	132593606	A	G	0.136183	0.0821	0.0346	0.01754	-0.80169	0.0985844	4.222021e-16	-0.102409	0.0449586	0.0227359	0.814238	17
Vagina	Restless_Legs_Syndrome_2	ENSG00000259065	14	RP5-1021I20.1	74254063	rs74576495	14	74254212	A	G	0.122266	-0.0695	0.0338	0.03999	1.50044	0.129688	5.874111e-31	-0.0463197	0.0228797	0.0429199	0.611305	15
Vagina	Restless_Legs_Syndrome_2	ENSG00000159495	15	TGM7	43568478	rs7177146	15	43798308	G	T	0.193837	0.073	0.0299	0.01482	0.766053	0.124432	7.442315e-10	0.0952937	0.0419885	0.0232367	0.177381	14
Vagina	Restless_Legs_Syndrome_2	ENSG00000090487	15	SPG21	65255362	rs34753461	15	65268486	A	G	0.427435	0.0502	0.0238	0.03464	-0.548161	0.0794722	5.291752e-12	-0.0915789	0.0454026	0.0436911	0.678499	14
Vagina	Restless_Legs_Syndrome_2	ENSG00000259728	15	LINC00933	85113880	rs62029581	15	84949951	G	C	0.284294	0.0752	0.0259	0.003656	0.686779	0.0910621	4.632551e-14	0.109497	0.0404104	0.00673615	0.642439	20
Vagina	Restless_Legs_Syndrome_2	ENSG00000242612	16	DECR2	451826	rs12928916	16	534642	T	C	0.50497	0.0657	0.0283	0.02027	-0.462324	0.0831873	2.73465e-08	-0.142108	0.0663384	0.0321799	0.217668	14
Vagina	Restless_Legs_Syndrome_2	ENSG00000102858	16	MGRN1	4666494	rs841228	16	4733542	G	T	0.542744	-0.068	0.0277	0.01422	0.500203	0.0611977	2.99432e-16	-0.135945	0.0578213	0.018717	0.69636	20
Vagina	Restless_Legs_Syndrome_2	ENSG00000103199	16	ZNF500	4798240	rs2290560	16	4799041	G	A	0.625249	-0.0799	0.0293	0.006416	-0.50946	0.0822995	6.00441e-10	0.156833	0.0628449	0.0125762	0.839043	20
Vagina	Restless_Legs_Syndrome_2	ENSG00000183426	16	NPIPA1	15016659	rs3198697	16	15129940	T	C	0.397614	-0.0574	0.0258	0.02619	-0.628485	0.105825	2.868888e-09	0.0913307	0.043837	0.0372134	0.0877093	8
Vagina	Restless_Legs_Syndrome_2	ENSG00000183793	16	NPIPA5	15457516	rs3198697	16	15129940	T	C	0.397614	-0.0574	0.0258	0.02619	0.862274	0.108305	1.699548e-15	-0.0665682	0.0310672	0.0321359	0.051475	10
Vagina	Restless_Legs_Syndrome_2	ENSG00000158865	16	SLC5A11	24857162	rs73551577	16	24845143	A	G	0.159046	0.0867	0.0299	0.003705	1.4244	0.128054	9.64839e-29	0.0608677	0.0216928	0.00501769	0.403734	16
Vagina	Restless_Legs_Syndrome_2	ENSG00000197165	16	SULT1A2	28603264	rs8046271	16	28541394	C	T	0.353877	-0.0853	0.0246	0.0005171	0.74326	0.0887966	5.744069e-17	-0.114765	0.035825	0.00135775	0.38131	20
Vagina	Restless_Legs_Syndrome_2	ENSG00000259982	16	CDC37P1	28711615	rs4451951	16	28836205	C	T	0.333996	-0.0882	0.0261	0.0007197	0.680876	0.102008	2.477288e-11	-0.129539	0.0429659	0.0025704	0.638888	20
Vagina	Restless_Legs_Syndrome_2	ENSG00000259803	16	SLC22A31	89262406	rs73264003	16	89252488	T	C	0.181909	-0.0807	0.0365	0.02719	0.736915	0.126119	5.126709e-09	-0.109511	0.0529582	0.0386524	0.0853275	5
Vagina	Restless_Legs_Syndrome_2	ENSG00000197417	17	SHPK	3511556	rs17707155	17	3505233	T	C	0.289264	-0.0723	0.0315	0.02175	0.681478	0.10975	5.318896e-10	-0.106093	0.0492798	0.031329	0.0749165	11
Vagina	Restless_Legs_Syndrome_2	ENSG00000132141	17	CCT6B	33254878	rs12452326	17	33262423	G	T	0.463221	-0.051	0.0238	0.0321	-0.372419	0.0678999	4.138795e-08	0.136943	0.0686106	0.0459408	0.90694	6
Vagina	Restless_Legs_Syndrome_2	ENSG00000267648	17	RP11-686D22.3	33733967	rs1838150	17	33760211	T	C	0.911531	-0.0979	0.0429	0.02257	-0.667332	0.104101	1.45105e-10	0.146704	0.0682378	0.0315641	0.99233	7
Vagina	Restless_Legs_Syndrome_2	ENSG00000172123	17	SLFN12	33738079	rs1838150	17	33760211	T	C	0.911531	-0.0979	0.0429	0.02257	-0.732917	0.0958101	2.014698e-14	0.133576	0.0610823	0.0287558	0.627412	6
Vagina	Restless_Legs_Syndrome_2	ENSG00000172992	17	DCAKD	43100708	rs55897749	17	43136303	C	T	0.582505	0.0914	0.0261	0.0004499	0.545806	0.0917998	2.754254e-09	0.167459	0.0554973	0.00254934	0.78726	7
Vagina	Restless_Legs_Syndrome_2	ENSG00000182612	17	TSPAN10	79604197	rs9905639	17	79614154	G	A	0.285288	-0.064	0.0256	0.01256	0.576943	0.0925902	4.630462e-10	-0.11093	0.0478099	0.0203289	0.704623	8
Vagina	Restless_Legs_Syndrome_2	ENSG00000141934	19	PPAP2C	281040	rs12974219	19	289244	C	T	0.650099	0.0563	0.0263	0.03261	-0.630076	0.0899005	2.407212e-12	-0.0893543	0.0436446	0.0406272	0.504343	18
Vagina	Restless_Legs_Syndrome_2	ENSG00000172006	19	ZNF554	2819872	rs1640274	19	2807375	A	G	0.291252	0.0644	0.0274	0.01855	0.493429	0.0828185	2.554152e-09	0.130515	0.0596945	0.0287873	0.910247	5
Vagina	Restless_Legs_Syndrome_2	ENSG00000267594	19	CYP4F24P	15871051	rs11669449	19	15890517	C	A	0.599404	0.0518	0.0238	0.02958	-1.09791	0.0934827	7.534615e-32	-0.0471806	0.0220466	0.0323521	0.714935	20
Vagina	Restless_Legs_Syndrome_2	ENSG00000167766	19	ZNF83	53097313	rs73582288	19	53121736	T	C	0.350895	0.0554	0.025	0.02665	0.441994	0.0568517	7.574104e-15	0.125341	0.0588147	0.0330793	0.821389	5
Vagina	Restless_Legs_Syndrome_2	ENSG00000186230	19	ZNF749	57946697	rs11665675	19	57939619	T	C	0.503976	-0.0514	0.0239	0.03142	0.501654	0.0660409	3.05175e-14	-0.102461	0.0495151	0.0385188	0.575501	9
Vagina	Restless_Legs_Syndrome_2	ENSG00000101367	20	MAPRE1	31407699	rs853849	20	31439355	G	A	0.517893	-0.0561	0.0239	0.01917	0.225272	0.0407969	3.355657e-08	-0.249032	0.115282	0.0307571	0.14161	14
Vagina	Restless_Legs_Syndrome_2	ENSG00000224497	20	RPL36P4	34132175	rs12481365	20	34131396	T	C	0.149105	-0.1067	0.0338	0.001587	1.30672	0.125981	3.312028e-25	-0.0816548	0.0270377	0.00252747	0.673772	19
Vagina	Restless_Legs_Syndrome_2	ENSG00000214078	20	CPNE1	34213953	rs78877130	20	34344947	A	G	0.101392	-0.123	0.0397	0.001934	-1.23598	0.131648	6.082847e-21	0.0995162	0.033824	0.00325918	0.921749	20
Vagina	Restless_Legs_Syndrome_2	ENSG00000198185	20	ZNF334	45129701	rs2694900	20	45139289	C	T	0.209742	0.0606	0.03	0.04384	0.681039	0.0836453	3.888509e-16	0.0889817	0.0453858	0.0499301	0.127623	3
Vagina	Restless_Legs_Syndrome_2	ENSG00000133519	22	ZDHHC8P1	23732793	rs13056375	22	23752398	T	C	0.298211	0.0592	0.0274	0.03081	0.608387	0.0978512	5.05229e-10	0.0973065	0.0476789	0.0412638	0.987282	6
Vagina	Restless_Legs_Syndrome_2	ENSG00000189269	22	C22orf43	23950639	rs6003823	22	23991420	T	C	0.363817	-0.0526	0.0254	0.03838	-0.934686	0.094824	6.388896e-23	0.0562756	0.0277681	0.0427009	0.0815958	20
Vagina	Restless_Legs_Syndrome_2	ENSG00000183172	22	SMDT1	42475695	rs6002631	22	42519258	G	A	0.472167	0.0558	0.0274	0.04211	-0.901246	0.0838721	6.223594e-27	-0.0619143	0.0309435	0.0454054	0.537712	20
Vagina	Restless_Legs_Syndrome_2	ENSG00000100429	22	HDAC10	50683612	rs7292864	22	50683792	G	A	0.737575	-0.0712	0.0312	0.02254	-0.506611	0.0839253	1.575381e-09	0.140542	0.0658397	0.0327932	0.54803	8
Vagina	Restless_Legs_Syndrome_2	ENSG00000188130	22	MAPK12	50683879	rs5771111	22	50695946	G	C	0.701789	-0.0645	0.0308	0.03638	-0.431807	0.0659076	5.68854e-11	0.149372	0.0748833	0.0460717	0.575304	7
Whole_Blood	Restless_Legs_Syndrome_2	ENSG00000215915	1	ATAD3C	1385069	rs1240730	1	1404236	T	C	0.0795229	-0.1384	0.054	0.01032	0.472616	0.0795493	2.82996e-09	-0.292838	0.124436	0.0186063	0.650862	4
Whole_Blood	Restless_Legs_Syndrome_2	ENSG00000116151	1	MORN1	2252692	rs7542190	1	2300649	T	C	0.399602	-0.0543	0.0262	0.03815	-0.332382	0.0391061	1.904207e-17	0.163366	0.0811345	0.0440596	0.102388	19
Whole_Blood	Restless_Legs_Syndrome_2	ENSG00000069424	1	KCNAB2	6051526	rs12037728	1	6087203	A	T	0.449304	-0.0492	0.0238	0.03881	-0.220864	0.024289	9.617657e-20	0.222762	0.110508	0.0438217	0.490228	20
Whole_Blood	Restless_Legs_Syndrome_2	ENSG00000228526	1	RP3-510D11.1	9242066	rs79412885	1	9241839	A	G	0.0616302	0.17	0.0543	0.001725	0.648688	0.10387	4.232267e-10	0.262067	0.0936366	0.00512976	0.671352	3
Whole_Blood	Restless_Legs_Syndrome_2	ENSG00000226029	1	RP4-798A10.2	16787443	rs1877623	1	16794115	C	G	0.222664	-0.0737	0.033	0.02565	0.430432	0.0414507	2.926549e-25	-0.171223	0.0784203	0.0290058	0.281937	20
Whole_Blood	Restless_Legs_Syndrome_2	ENSG00000219481	1	NBPF1	16888814	rs277461	1	16847470	T	A	0.552684	0.0564	0.0277	0.04188	-0.255669	0.0350725	3.105707e-13	-0.220598	0.11249	0.0498741	0.0952405	12
Whole_Blood	Restless_Legs_Syndrome_2	ENSG00000238142	1	RP11-108M9.4	17215033	rs114863724	1	17275018	A	C	0.055666	0.1598	0.0777	0.03977	0.609324	0.0819157	1.018941e-13	0.262258	0.132303	0.0474506	0.654663	10
Whole_Blood	Restless_Legs_Syndrome_2	ENSG00000117115	1	PADI2	17393256	rs2235910	1	17425829	T	G	0.627237	0.056	0.0276	0.04229	0.633337	0.0127948	0	0.0884205	0.0436153	0.0426335	0.323907	20
Whole_Blood	Restless_Legs_Syndrome_2	ENSG00000053372	1	MRTO4	19578033	rs9426684	1	19585903	A	G	0.225646	0.0589	0.0279	0.03459	-0.175265	0.0241401	3.861285e-13	-0.336063	0.165781	0.0426468	0.358491	8
Whole_Blood	Restless_Legs_Syndrome_2	ENSG00000261349	1	RP3-465N24.5	25592593	rs72660908	1	25583610	G	C	0.387674	0.0805	0.0265	0.002391	-0.932001	0.0411694	1.823445e-113	-0.0863733	0.0286883	0.00260602	0.732546	20
Whole_Blood	Restless_Legs_Syndrome_2	ENSG00000187010	1	RHD	25598884	rs55794721	1	25561667	A	G	0.388668	0.0787	0.0267	0.003169	-0.950723	0.0259976	8.69025e-293	-0.0827791	0.028175	0.00330297	0.819487	20
Whole_Blood	Restless_Legs_Syndrome_2	ENSG00000224183	1	SDHDP6	25620655	rs55794721	1	25561667	A	G	0.388668	0.0787	0.0267	0.003169	-0.744824	0.0379158	6.486986e-86	-0.105663	0.0362487	0.00355763	0.770396	20
Whole_Blood	Restless_Legs_Syndrome_2	ENSG00000183726	1	TMEM50A	25664408	rs55794721	1	25561667	A	G	0.388668	0.0787	0.0267	0.003169	-0.239809	0.0155764	1.750457e-53	-0.328178	0.113361	0.00379176	0.471624	20
Whole_Blood	Restless_Legs_Syndrome_2	ENSG00000188672	1	RHCE	25688740	rs9438900	1	25580095	A	G	0.446322	-0.0557	0.0252	0.02712	-0.110535	0.0173835	2.036016e-10	0.503913	0.241363	0.0368179	0.571282	9
Whole_Blood	Restless_Legs_Syndrome_2	ENSG00000158062	1	UBXN11	26607819	rs3732416	1	26620489	C	T	0.925447	0.1055	0.0481	0.0284	-0.291309	0.0369197	3.013875e-15	-0.362158	0.171378	0.034582	0.734863	7
Whole_Blood	Restless_Legs_Syndrome_2	ENSG00000116871	1	MAP7D1	36621180	rs11263861	1	36628033	A	G	0.66004	0.0729	0.0256	0.004477	-0.359723	0.0186099	3.023595e-83	-0.202656	0.071934	0.0048437	0.808921	20
Whole_Blood	Restless_Legs_Syndrome_2	ENSG00000131238	1	PPT1	40538379	rs4660385	1	40559478	C	A	0.889662	-0.0762	0.0371	0.0398	0.618968	0.0302219	3.193435e-93	-0.123108	0.0602391	0.0409874	0.536367	20
Whole_Blood	Restless_Legs_Syndrome_2	ENSG00000081985	1	IL12RB2	67773047	rs17129794	1	67794918	C	A	0.16998	0.0623	0.0303	0.04008	0.338206	0.0296861	4.544498e-30	0.184207	0.0910377	0.0430302	0.57233	20
Whole_Blood	Restless_Legs_Syndrome_2	ENSG00000232284	1	GNG12-AS1	68297986	rs59129922	1	68737383	A	C	0.159046	0.0672	0.0324	0.03771	0.390619	0.0511254	2.165247e-14	0.172035	0.0859471	0.0453242	0.770096	7
Whole_Blood	Restless_Legs_Syndrome_2	ENSG00000116729	1	WLS	68564142	rs59129922	1	68737383	A	C	0.159046	0.0672	0.0324	0.03771	0.371842	0.0364778	2.116721e-24	0.180722	0.0889191	0.0421101	0.451251	20
Whole_Blood	Restless_Legs_Syndrome_2	ENSG00000067208	1	EVI5	92974253	rs6604010	1	93187424	A	G	0.904573	-0.1086	0.0384	0.00467	-0.226959	0.0307245	1.502928e-13	0.478501	0.18117	0.008262	0.1447	19
Whole_Blood	Restless_Legs_Syndrome_2	ENSG00000143553	1	SNAPIN	153631130	rs12730186	1	153623136	C	G	0.442346	0.0494	0.0239	0.03878	0.112002	0.016647	1.719446e-11	0.441064	0.223232	0.0481764	0.391154	14
Whole_Blood	Restless_Legs_Syndrome_2	ENSG00000160712	1	IL6R	154377669	rs4553185	1	154410955	T	C	0.54672	0.0885	0.0242	0.0002554	-0.116374	0.0140717	1.339061e-16	-0.760479	0.227375	0.000823983	0.268954	7
Whole_Blood	Restless_Legs_Syndrome_2	ENSG00000169231	1	THBS3	155165379	rs760077	1	155178782	A	T	0.394632	-0.0574	0.0261	0.0281	-0.408932	0.0222453	1.801218e-75	0.140366	0.0642799	0.0289871	0.0554016	20
Whole_Blood	Restless_Legs_Syndrome_2	ENSG00000231064	1	RP11-263K19.4	155166659	rs760077	1	155178782	A	T	0.394632	-0.0574	0.0261	0.0281	-0.327907	0.0365956	3.238395e-19	0.17505	0.0819582	0.0326924	0.0699302	20
Whole_Blood	Restless_Legs_Syndrome_2	ENSG00000158477	1	CD1A	158223927	rs3181030	1	158220291	C	T	0.083499	0.0959	0.0418	0.02191	-0.344839	0.0597017	7.648207e-09	-0.278101	0.130428	0.0329891	0.835145	4
Whole_Blood	Restless_Legs_Syndrome_2	ENSG00000180437	1	OR6K4P	158693903	rs326003	1	158699545	C	T	0.223658	0.0954	0.0285	0.0008073	0.329021	0.0440384	7.944648e-14	0.289951	0.0949172	0.00225225	0.713488	12
Whole_Blood	Restless_Legs_Syndrome_2	ENSG00000179914	1	ITLN1	160846329	rs2236515	1	160850936	C	T	0.67992	-0.0686	0.0252	0.006433	0.208821	0.0379172	3.644086e-08	-0.328511	0.134615	0.0146721	0.413815	6
Whole_Blood	Restless_Legs_Syndrome_2	ENSG00000000457	1	SCYL3	169818772	rs10753796	1	169757487	C	A	0.489066	0.0523	0.0237	0.02762	-0.204805	0.0188171	1.373949e-27	-0.255365	0.118074	0.0305608	0.145606	20
Whole_Blood	Restless_Legs_Syndrome_2	ENSG00000116161	1	CACYBP	174968300	rs1046439	1	174969271	T	C	0.691849	-0.0542	0.0254	0.0328	-0.157568	0.0234752	1.918423e-11	0.343978	0.16915	0.0419953	0.43889	12
Whole_Blood	Restless_Legs_Syndrome_2	ENSG00000133055	1	MYBPH	203136939	rs4950928	1	203155882	C	G	0.819085	0.0859	0.0295	0.003632	0.440485	0.0414954	2.530752e-26	0.195012	0.0694456	0.004983	0.31294	11
Whole_Blood	Restless_Legs_Syndrome_2	ENSG00000133048	1	CHI3L1	203148059	rs4950928	1	203155882	C	G	0.819085	0.0859	0.0295	0.003632	0.438479	0.032424	1.139406e-41	0.195904	0.06882	0.00441858	0.308634	12
Whole_Blood	Restless_Legs_Syndrome_2	ENSG00000174529	1	TMEM81	205052258	rs11240352	1	205051711	C	G	0.431412	0.0584	0.0241	0.01526	-0.141295	0.019883	1.191811e-12	-0.41332	0.180209	0.021816	0.626618	20
Whole_Blood	Restless_Legs_Syndrome_2	ENSG00000117791	1	MARC2	220921567	rs337150	1	220941281	C	A	0.213718	0.0848	0.029	0.003407	-0.500816	0.0517702	3.895062e-22	-0.169324	0.0604931	0.00512518	0.707244	20
Whole_Blood	Restless_Legs_Syndrome_2	ENSG00000163050	1	ADCK3	227085237	rs3795446	1	227180981	C	T	0.493042	0.0478	0.0238	0.04431	0.444181	0.0229962	3.985561e-83	0.107614	0.0538706	0.0457564	0.259112	20
Whole_Blood	Restless_Legs_Syndrome_2	ENSG00000143776	1	CDC42BPA	227177566	rs56100227	1	227212691	C	T	0.218688	0.0749	0.0287	0.008985	-0.230831	0.0383073	1.682989e-09	-0.32448	0.135493	0.0166294	0.446126	16
Whole_Blood	Restless_Legs_Syndrome_2	ENSG00000143643	1	TTC13	231041989	rs11122174	1	231114595	T	C	0.427435	-0.0528	0.024	0.028	-0.159453	0.0212126	5.608753e-14	0.331132	0.156829	0.0347356	0.334357	16
Whole_Blood	Restless_Legs_Syndrome_2	ENSG00000227671	1	MIR3916	247353153	rs6687710	1	247349106	C	G	0.452286	0.0498	0.024	0.03831	-0.301892	0.0157823	1.46102e-81	-0.16496	0.079965	0.0391223	0.981837	20
Whole_Blood	Restless_Legs_Syndrome_2	ENSG00000035115	2	SH3YL1	217730	rs7595075	2	264019	A	C	0.333996	-0.0616	0.0251	0.01409	-0.457255	0.0228658	5.810945e-89	0.134717	0.0553046	0.0148545	0.833543	20
Whole_Blood	Restless_Legs_Syndrome_2	ENSG00000228784	2	LINC00954	20068621	rs34354920	2	20078608	T	C	0.318091	0.0551	0.0254	0.02997	0.214484	0.0332858	1.165837e-10	0.256896	0.124954	0.0397908	0.331928	9
Whole_Blood	Restless_Legs_Syndrome_2	ENSG00000232642	2	AC008073.7	24388753	rs10205576	2	24374314	T	C	0.343936	0.0677	0.0247	0.006113	0.215654	0.0395227	4.857059e-08	0.313929	0.128173	0.0143154	0.16072	9
Whole_Blood	Restless_Legs_Syndrome_2	ENSG00000068784	2	SRBD1	45615819	rs28886634	2	45777396	C	T	0.511928	-0.0515	0.0237	0.02969	0.118922	0.0200674	3.101689e-09	-0.433057	0.212266	0.0413339	0.349634	16
Whole_Blood	Restless_Legs_Syndrome_2	ENSG00000115310	2	RTN4	55199325	rs2968786	2	55264859	G	C	0.425447	0.0604	0.024	0.01181	-0.0671648	0.010667	3.044768e-10	-0.899281	0.384816	0.0194437	0.215006	20
Whole_Blood	Restless_Legs_Syndrome_2	ENSG00000152672	2	CLEC4F	71035775	rs1544652	2	71055099	C	G	0.682903	0.0543	0.0252	0.03103	-0.625493	0.0354894	1.590008e-69	-0.0868115	0.0405882	0.0324489	0.205686	20
Whole_Blood	Restless_Legs_Syndrome_2	ENSG00000135976	2	ANKRD36	97779233	rs142381626	2	98224373	C	T	0.759443	0.0671	0.0288	0.02003	0.159101	0.025778	6.744655e-10	0.421745	0.193485	0.0292777	0.318595	9
Whole_Blood	Restless_Legs_Syndrome_2	ENSG00000115073	2	ACTR1B	98272431	rs11692435	2	98275354	A	G	0.083499	0.0871	0.0434	0.04495	0.364639	0.0332127	4.827087e-28	0.238866	0.120994	0.048359	0.675934	10
Whole_Blood	Restless_Legs_Syndrome_2	ENSG00000075568	2	TMEM131	98372799	rs5865	2	98373006	T	C	0.653082	0.0541	0.0251	0.03139	-0.128532	0.020572	4.159758e-10	-0.420907	0.206576	0.0415956	0.126275	8
Whole_Blood	Restless_Legs_Syndrome_2	ENSG00000184898	2	RBM43	152104454	rs3908118	2	152089155	G	C	0.428429	0.0626	0.024	0.009028	-0.357145	0.027317	4.629768e-39	-0.175279	0.0685239	0.0105299	0.207475	20
Whole_Blood	Restless_Legs_Syndrome_2	ENSG00000123609	2	NMI	152126979	rs34452578	2	152168245	C	G	0.461233	0.0566	0.0237	0.01675	0.0820818	0.0135145	1.250699e-09	0.689556	0.310255	0.0262467	0.200533	15
Whole_Blood	Restless_Legs_Syndrome_2	ENSG00000163510	2	CWC22	180809603	rs56268693	2	180869157	T	C	0.282306	-0.06	0.0296	0.04248	0.243971	0.0170688	2.404991e-46	-0.245931	0.12254	0.0447554	0.457547	20
Whole_Blood	Restless_Legs_Syndrome_2	ENSG00000151690	2	MFSD6	191273081	rs4853705	2	191297773	T	C	0.430417	-0.0546	0.0241	0.02339	-0.244919	0.0214374	3.142269e-30	0.222931	0.100316	0.0262639	0.925956	20
Whole_Blood	Restless_Legs_Syndrome_2	ENSG00000116030	2	SUMO1	203070903	rs3754931	2	203103401	A	G	0.463221	0.0501	0.024	0.03664	-0.0920919	0.0151562	1.230869e-09	-0.544022	0.27556	0.0483546	0.369179	3
Whole_Blood	Restless_Legs_Syndrome_2	ENSG00000185404	2	SP140L	231191899	rs725202	2	231254368	C	T	0.33002	-0.0517	0.0253	0.04096	-0.214169	0.0211469	4.164449e-24	0.241398	0.120512	0.0451655	0.208633	19
Whole_Blood	Restless_Legs_Syndrome_2	ENSG00000184182	2	UBE2F	238875469	rs112441829	2	238896921	T	C	0.415507	-0.0544	0.0246	0.02702	0.295564	0.0222415	2.687319e-40	-0.184055	0.0843752	0.029155	0.844768	20
Whole_Blood	Restless_Legs_Syndrome_2	ENSG00000122085	2	MTERFD2	242011584	rs733997	2	242052632	T	C	0.167992	-0.07	0.0329	0.03339	-0.358776	0.0283702	1.173681e-36	0.195108	0.0929895	0.03589	0.580976	18
Whole_Blood	Restless_Legs_Syndrome_2	ENSG00000115687	2	PASK	242045514	rs3815296	2	242050546	G	A	0.167992	-0.0699	0.033	0.03393	-0.3254	0.0226854	1.161222e-46	0.214813	0.102513	0.0361303	0.823321	20
Whole_Blood	Restless_Legs_Syndrome_2	ENSG00000175928	3	LRRN1	3841121	rs1125735	3	4025779	A	G	0.206759	-0.0592	0.0285	0.0378	-0.242123	0.0240197	6.75999e-24	0.244504	0.120182	0.0419065	0.714117	20
Whole_Blood	Restless_Legs_Syndrome_2	ENSG00000134077	3	THUMPD3	9404526	rs2600188	3	9405704	C	T	0.811133	-0.0751	0.034	0.02712	-0.384562	0.0387598	3.350868e-23	0.195287	0.0905767	0.0310805	0.899554	8
Whole_Blood	Restless_Legs_Syndrome_2	ENSG00000225733	3	FGD5-AS1	14961854	rs6791192	3	14988060	A	T	0.252485	-0.0747	0.0285	0.008888	0.145642	0.0146605	2.952128e-23	-0.512902	0.202382	0.0112663	0.0758284	19
Whole_Blood	Restless_Legs_Syndrome_2	ENSG00000168038	3	ULK4	41288090	rs12492599	3	42005734	A	C	0.809145	-0.063	0.0308	0.04082	-0.645848	0.0364378	2.704401e-70	0.0975462	0.0480057	0.0421568	0.540676	11
Whole_Blood	Restless_Legs_Syndrome_2	ENSG00000055955	3	ITIH4	52846991	rs12496077	3	52886241	A	G	0.264414	-0.0714	0.0278	0.01012	0.567132	0.0288813	7.52331e-86	-0.125897	0.0494361	0.0108761	0.551737	20
Whole_Blood	Restless_Legs_Syndrome_2	ENSG00000272573	3	MUSTN1	52867130	rs6803519	3	52889771	T	C	0.264414	-0.071	0.0277	0.01048	0.298091	0.029217	1.929463e-24	-0.238182	0.0958122	0.0129214	0.417622	20
Whole_Blood	Restless_Legs_Syndrome_2	ENSG00000213533	3	TMEM110	52870235	rs2276825	3	52886605	C	T	0.275348	-0.0782	0.0274	0.00437	0.219125	0.0229122	1.136511e-21	-0.356874	0.130492	0.00624116	0.387841	20
Whole_Blood	Restless_Legs_Syndrome_2	ENSG00000163935	3	SFMBT1	52937588	rs2581820	3	53020544	G	A	0.736581	0.0707	0.0275	0.01012	-0.20523	0.02678	1.808688e-14	-0.344492	0.141335	0.0147929	0.700967	20
Whole_Blood	Restless_Legs_Syndrome_2	ENSG00000174839	3	DENND6A	57611184	rs73088585	3	57687532	G	T	0.171968	-0.066	0.0309	0.03289	0.197757	0.0204007	3.208217e-22	-0.333743	0.16	0.0369889	0.19779	20
Whole_Blood	Restless_Legs_Syndrome_2	ENSG00000183662	3	FAM19A1	68053359	rs7428837	3	68106935	T	C	0.507952	-0.0556	0.0243	0.02184	-0.239228	0.037204	1.27462e-10	0.232414	0.107816	0.0311102	0.591004	13
Whole_Blood	Restless_Legs_Syndrome_2	ENSG00000114439	3	BBX	107241783	rs682043	3	107303803	C	T	0.106362	0.0792	0.0372	0.03351	-0.188579	0.0273824	5.703738e-12	-0.419983	0.206476	0.0419463	0.165347	19
Whole_Blood	Restless_Legs_Syndrome_2	ENSG00000180353	3	HCLS1	121350246	rs34440810	3	121363680	T	C	0.134195	-0.0901	0.035	0.01007	-0.1694	0.017981	4.466743e-21	0.531877	0.214186	0.013019	0.531117	13
Whole_Blood	Restless_Legs_Syndrome_2	ENSG00000183624	3	HMCES	128997671	rs62266896	3	129011372	C	G	0.0924453	0.0915	0.0373	0.0141	-0.194686	0.0305557	1.871801e-10	-0.469988	0.2053	0.0220635	0.607553	5
Whole_Blood	Restless_Legs_Syndrome_2	ENSG00000114670	3	NEK11	130745694	rs6802249	3	130826597	C	T	0.218688	-0.0601	0.0295	0.04182	0.390097	0.0478039	3.340093e-16	-0.154064	0.0779433	0.0480847	0.226862	18
Whole_Blood	Restless_Legs_Syndrome_2	ENSG00000114850	3	SSR3	156257929	rs7644461	3	156316692	T	A	0.26839	0.0668	0.0268	0.01269	-0.124986	0.021084	3.066419e-09	-0.53446	0.232607	0.0215794	0.0806541	12
Whole_Blood	Restless_Legs_Syndrome_2	ENSG00000145012	3	LPP	187871072	rs6790135	3	188343729	G	T	0.791252	0.0798	0.0282	0.00463	0.189969	0.0264546	6.923852e-13	0.420069	0.159556	0.0084699	0.891681	4
Whole_Blood	Restless_Legs_Syndrome_2	ENSG00000174004	3	NRROS	196366557	rs939874	3	196366964	A	G	0.404573	0.0602	0.029	0.03773	-0.143954	0.0204555	1.958385e-12	-0.418189	0.210035	0.0464756	0.062948	18
Whole_Blood	Restless_Legs_Syndrome_2	ENSG00000163964	3	PIGX	196366646	rs75391517	3	196415355	C	G	0.229622	-0.0833	0.0319	0.008956	-0.233142	0.0239535	2.178312e-22	0.357293	0.141665	0.0116659	0.487206	13
Whole_Blood	Restless_Legs_Syndrome_2	ENSG00000174137	4	FAM53A	1619642	rs3134867	4	1685979	G	T	0.792247	0.0823	0.032	0.01018	-0.510566	0.0533021	9.825284e-22	-0.161194	0.0648954	0.0129953	0.400081	20
Whole_Blood	Restless_Legs_Syndrome_2	ENSG00000087274	4	ADD1	2845584	rs76853706	4	2862543	C	A	0.306163	0.0547	0.0263	0.03787	0.141613	0.0205121	5.059829e-12	0.386264	0.193962	0.0464323	0.934576	13
Whole_Blood	Restless_Legs_Syndrome_2	ENSG00000170846	4	AC093323.3	6675178	rs4689507	4	6678234	T	G	0.629225	0.0537	0.0254	0.0346	-0.115119	0.0195851	4.155738e-09	-0.466474	0.23448	0.0466571	0.305404	3
Whole_Blood	Restless_Legs_Syndrome_2	ENSG00000205959	4	RP11-689P11.2	8483997	rs1543246	4	8504909	T	A	0.641153	0.0749	0.0262	0.004225	-0.266595	0.0382221	3.06098e-12	-0.28095	0.106211	0.00816393	0.153316	20
Whole_Blood	Restless_Legs_Syndrome_2	ENSG00000251129	4	RP11-734I18.1	31999019	rs10016376	4	31998562	A	G	0.804175	-0.0592	0.0298	0.04735	-0.869455	0.0495125	4.960877e-69	0.0680886	0.034493	0.0483834	0.402449	20
Whole_Blood	Restless_Legs_Syndrome_2	ENSG00000151806	4	GUF1	44680444	rs62305383	4	44708086	C	G	0.244533	-0.0675	0.0281	0.01649	-0.423783	0.0362426	1.384793e-31	0.15928	0.0676923	0.0186228	0.471046	20
Whole_Blood	Restless_Legs_Syndrome_2	ENSG00000163281	4	GNPDA2	44684217	rs62305383	4	44708086	C	G	0.244533	-0.0675	0.0281	0.01649	0.36175	0.0293081	5.314718e-35	-0.186593	0.0791353	0.0183788	0.631882	20
Whole_Blood	Restless_Legs_Syndrome_2	ENSG00000109180	4	OCIAD1	48807229	rs7665209	4	48814687	C	T	0.478131	-0.0641	0.0237	0.006871	-0.105968	0.0153967	5.881175e-12	0.6049	0.240302	0.0118275	0.790033	20
Whole_Blood	Restless_Legs_Syndrome_2	ENSG00000145335	4	SNCA	90645250	rs2736989	4	90776257	C	T	0.777336	0.0619	0.0279	0.02626	-0.111161	0.0200877	3.133833e-08	-0.55685	0.270408	0.0394659	0.547778	5
Whole_Blood	Restless_Legs_Syndrome_2	ENSG00000236296	4	GUSBP5	144480625	rs17690441	4	144480272	A	C	0.209742	-0.0624	0.0287	0.02939	0.384804	0.0525338	2.391154e-13	-0.16216	0.0777997	0.0371299	0.963056	8
Whole_Blood	Restless_Legs_Syndrome_2	ENSG00000181381	4	DDX60L	169277886	rs10517996	4	169425778	T	C	0.327038	-0.0543	0.026	0.03688	0.166028	0.0186345	5.11711e-19	-0.327053	0.160845	0.0420174	0.0558009	20
Whole_Blood	Restless_Legs_Syndrome_2	ENSG00000164342	4	TLR3	186990306	rs7687961	4	187122009	A	C	0.82008	0.0717	0.03	0.01698	-0.225767	0.0379508	2.698971e-09	-0.317584	0.143203	0.0265742	0.101854	8
Whole_Blood	Restless_Legs_Syndrome_2	ENSG00000188242	5	CTD-2228K2.5	466239	rs80056740	5	456208	A	G	0.0874751	-0.1042	0.0491	0.03362	0.337898	0.058026	5.772493e-09	-0.308377	0.154659	0.0461613	0.253941	12
Whole_Blood	Restless_Legs_Syndrome_2	ENSG00000225138	5	CTD-2228K2.7	473351	rs10474783	5	473580	T	C	0.256461	-0.1142	0.0302	0.0001554	0.747053	0.0367835	1.06101e-91	-0.152867	0.0411203	0.000201151	0.477971	20
Whole_Blood	Restless_Legs_Syndrome_2	ENSG00000066230	5	SLC9A3	473425	rs10474783	5	473580	T	C	0.256461	-0.1142	0.0302	0.0001554	0.538434	0.0458305	7.197925e-32	-0.212097	0.0589224	0.000318717	0.680451	20
Whole_Blood	Restless_Legs_Syndrome_2	ENSG00000213949	5	ITGA1	52083730	rs2406370	5	52218333	G	A	0.440358	0.0572	0.0239	0.01658	-0.58357	0.0403756	2.381987e-47	-0.0980174	0.0415125	0.0182181	0.265418	20
Whole_Blood	Restless_Legs_Syndrome_2	ENSG00000123219	5	CENPK	64813593	rs432206	5	64858687	C	G	0.599404	-0.066	0.0243	0.006594	-0.427684	0.026486	1.181213e-58	0.15432	0.0576158	0.00739693	0.156304	20
Whole_Blood	Restless_Legs_Syndrome_2	ENSG00000113231	5	PDE8B	76506274	rs335632	5	76728085	T	C	0.847913	0.0729	0.0325	0.02495	-0.627512	0.0624376	9.166239e-24	-0.116173	0.0530661	0.0285812	0.739924	20
Whole_Blood	Restless_Legs_Syndrome_2	ENSG00000145725	5	PPIP5K2	102455853	rs464720	5	102406887	T	C	0.282306	-0.0977	0.026	0.0001698	-0.279617	0.0155089	1.144645e-72	0.349406	0.0949824	0.000234478	0.633765	20
Whole_Blood	Restless_Legs_Syndrome_2	ENSG00000270067	5	CTC-487M23.5	112229030	rs2546110	5	112162413	G	A	0.579523	-0.0523	0.024	0.02899	-0.195763	0.0357067	4.19294e-08	0.26716	0.131927	0.0428608	0.143857	8
Whole_Blood	Restless_Legs_Syndrome_2	ENSG00000145817	5	YIPF5	143537723	rs6864309	5	143550217	T	G	0.172962	-0.0709	0.0307	0.02074	-0.474917	0.0245492	2.225078e-83	0.149289	0.0651019	0.0218386	0.494812	20
Whole_Blood	Restless_Legs_Syndrome_2	ENSG00000050748	5	MAPK9	179660143	rs6601106	5	179706247	C	T	0.589463	-0.0569	0.0242	0.0188	-0.226884	0.0226524	1.297829e-23	0.250789	0.109562	0.0220785	0.889744	20
Whole_Blood	Restless_Legs_Syndrome_2	ENSG00000245060	5	LINC00847	180257957	rs11249748	5	180247888	G	C	0.105368	-0.116	0.0505	0.02157	0.528421	0.0445901	2.135701e-32	-0.219522	0.0973465	0.0241297	0.236504	18
Whole_Blood	Restless_Legs_Syndrome_2	ENSG00000196670	5	ZFP62	180274611	rs249317	5	180272935	G	A	0.781312	0.0831	0.0315	0.008312	-0.24457	0.0274679	5.394059e-19	-0.33978	0.134332	0.0114255	0.333198	18
Whole_Blood	Restless_Legs_Syndrome_2	ENSG00000112343	6	TRIM38	25963030	rs9356995	6	25996673	A	G	0.687873	-0.0532	0.0252	0.0344	-0.192118	0.0237385	5.815876e-16	0.276913	0.135559	0.0410766	0.464452	20
Whole_Blood	Restless_Legs_Syndrome_2	ENSG00000272462	6	U91328.19	25992890	rs13202592	6	25935591	T	C	0.0666004	-0.1045	0.0505	0.03866	0.507283	0.0686303	1.451454e-13	-0.205999	0.103378	0.0462953	0.119987	20
Whole_Blood	Restless_Legs_Syndrome_2	ENSG00000182952	6	HMGN4	26538633	rs9467773	6	26498426	G	A	0.442346	-0.0494	0.0238	0.03798	0.343442	0.0247837	1.144883e-43	-0.143838	0.0700715	0.0400986	0.32744	20
Whole_Blood	Restless_Legs_Syndrome_2	ENSG00000181315	6	ZNF322	26636518	rs2498342	6	26644921	A	G	0.5666	-0.0778	0.024	0.001164	-0.299523	0.0278839	6.47818e-27	0.259746	0.0836966	0.00191293	0.219941	20
Whole_Blood	Restless_Legs_Syndrome_2	ENSG00000197903	6	HIST1H2BK	27106073	rs77380818	6	27305498	A	G	0.0745527	0.0992	0.0473	0.03579	0.286918	0.0438992	6.325297e-11	0.345743	0.173135	0.0458296	0.441426	17
Whole_Blood	Restless_Legs_Syndrome_2	ENSG00000206503	6	HLA-A	29909037	rs13219558	6	29908659	C	T	0.355865	0.0518	0.0261	0.04743	0.370909	0.0296537	6.749342e-36	0.139657	0.071248	0.049978	0.342214	20
Whole_Blood	Restless_Legs_Syndrome_2	ENSG00000235290	6	HLA-W	29924373	rs10947091	6	30747216	T	C	0.327038	-0.0647	0.0255	0.0111	0.375283	0.0510297	1.920718e-13	-0.172403	0.071879	0.0164615	0.294753	19
Whole_Blood	Restless_Legs_Syndrome_2	ENSG00000243753	6	HLA-L	30227361	rs6904845	6	31224423	C	T	0.751491	-0.0561	0.0277	0.04302	0.705186	0.055791	1.273984e-36	-0.0795535	0.0397815	0.0455259	0.405382	20
Whole_Blood	Restless_Legs_Syndrome_2	ENSG00000137331	6	IER3	30710976	rs13197117	6	30755014	G	A	0.337972	-0.0636	0.0259	0.01402	-0.323038	0.0329049	9.484051e-23	0.196881	0.0826464	0.0172092	0.135815	20
Whole_Blood	Restless_Legs_Syndrome_2	ENSG00000198563	6	DDX39B	31497996	rs113104960	6	31493172	A	G	0.126243	-0.133	0.0407	0.001079	-0.536856	0.0368459	4.340534e-48	0.247739	0.0776951	0.00142963	0.108633	20
Whole_Blood	Restless_Legs_Syndrome_2	ENSG00000204264	6	PSMB8	32808494	rs12529313	6	32817130	G	A	0.175944	0.0675	0.0308	0.02839	0.116098	0.0161512	6.564849e-13	0.581405	0.277349	0.0360561	0.0854966	15
Whole_Blood	Restless_Legs_Syndrome_2	ENSG00000204261	6	TAPSAR1	32811863	rs56232302	6	32816972	A	G	0.0675944	0.114	0.05	0.02264	-0.281751	0.0336566	5.696038e-17	-0.404613	0.183926	0.0278163	0.18969	6
Whole_Blood	Restless_Legs_Syndrome_2	ENSG00000196821	6	C6orf106	34555065	rs112563428	6	34800435	T	C	0.101392	0.0751	0.037	0.04227	0.255882	0.0297289	7.48873e-18	0.293495	0.148564	0.0482066	0.340813	12
Whole_Blood	Restless_Legs_Syndrome_2	ENSG00000198755	6	RPL10A	35436185	rs10947550	6	35428782	A	G	0.555666	0.0596	0.0244	0.01474	-0.124506	0.0119431	1.907451e-25	-0.478692	0.201282	0.0173967	0.338049	20
Whole_Blood	Restless_Legs_Syndrome_2	ENSG00000010030	6	ETV7	36322419	rs2234071	6	36355372	C	T	0.529821	-0.047	0.0236	0.04684	0.571113	0.0271624	3.806243e-98	-0.0822954	0.0415078	0.0474064	0.120253	20
Whole_Blood	Restless_Legs_Syndrome_2	ENSG00000184106	6	TREML3P	41176292	rs4236072	6	41199081	C	T	0.77336	-0.059	0.0292	0.04341	-0.816208	0.0355406	1.031289e-116	0.0722855	0.0359134	0.0441385	0.607129	20
Whole_Blood	Restless_Legs_Syndrome_2	ENSG00000188056	6	TREML4	41196062	rs4236072	6	41199081	C	T	0.77336	-0.059	0.0292	0.04341	-1.27052	0.0324666	0	0.0464377	0.0230133	0.0436058	0.893882	20
Whole_Blood	Restless_Legs_Syndrome_2	ENSG00000225690	6	TREML5P	41215107	rs4236072	6	41199081	C	T	0.77336	-0.059	0.0292	0.04341	-1.25327	0.0505524	1.107216e-135	0.0470768	0.0233763	0.0440231	0.891108	20
Whole_Blood	Restless_Legs_Syndrome_2	ENSG00000124731	6	TREM1	41235664	rs4714449	6	41239936	C	T	0.888668	-0.082	0.0376	0.02932	0.393249	0.0301805	8.271075e-39	-0.208519	0.0969437	0.0314816	0.422158	20
Whole_Blood	Restless_Legs_Syndrome_2	ENSG00000214736	6	TOMM6	41755400	rs34073739	6	41829970	G	A	0.247515	0.0808	0.027	0.00279	-0.128399	0.0165624	9.013418e-15	-0.629288	0.225405	0.00524144	0.498068	20
Whole_Blood	Restless_Legs_Syndrome_2	ENSG00000112697	6	TMEM30A	75962640	rs171263	6	75997130	G	A	0.393638	-0.0621	0.0244	0.01085	-0.0970587	0.0108171	2.892901e-19	0.639819	0.261312	0.0143456	0.701614	20
Whole_Blood	Restless_Legs_Syndrome_2	ENSG00000203799	6	CCDC162P	109612231	rs4946962	6	109646840	C	T	0.317097	0.0669	0.0258	0.009673	-0.553135	0.0448144	5.328169e-35	-0.120947	0.0476614	0.0111606	0.814998	20
Whole_Blood	Restless_Legs_Syndrome_2	ENSG00000093144	6	ECHDC1	127609855	rs10872312	6	127680571	C	T	0.719682	-0.0565	0.0272	0.03828	-0.118739	0.019361	8.630096e-10	0.475834	0.241857	0.0491348	0.897708	20
Whole_Blood	Restless_Legs_Syndrome_2	ENSG00000106009	7	BRAT1	2577511	rs4721782	7	2591403	C	A	0.143141	0.0716	0.0341	0.03562	-0.232437	0.0345563	1.740026e-11	-0.30804	0.153688	0.0450357	0.988418	11
Whole_Blood	Restless_Legs_Syndrome_2	ENSG00000235944	7	ZNF815P	5862791	rs28445456	7	5894600	G	A	0.0626243	0.1445	0.0608	0.01745	0.617049	0.0814366	3.5352e-14	0.234179	0.103267	0.0233471	0.969719	12
Whole_Blood	Restless_Legs_Syndrome_2	ENSG00000005020	7	SKAP2	26706681	rs2960785	7	26952139	C	T	0.50994	0.0491	0.024	0.04025	0.335332	0.0146559	7.287634e-116	0.146422	0.0718564	0.0415795	0.813888	20
Whole_Blood	Restless_Legs_Syndrome_2	ENSG00000105991	7	HOXA1	27132612	rs2960785	7	26952139	C	T	0.50994	0.0491	0.024	0.04025	0.442119	0.045566	2.932661e-22	0.111056	0.0554776	0.0453042	0.521799	20
Whole_Blood	Restless_Legs_Syndrome_2	ENSG00000233429	7	HOTAIRM1	27135266	rs2030137	7	26953564	G	C	0.50994	0.0488	0.0239	0.04143	0.789186	0.0348479	1.507874e-113	0.0618359	0.0304072	0.0419927	0.630542	20
Whole_Blood	Restless_Legs_Syndrome_2	ENSG00000105996	7	HOXA2	27139721	rs2960785	7	26952139	C	T	0.50994	0.0491	0.024	0.04025	0.463043	0.0435093	1.892174e-26	0.106038	0.05278	0.044532	0.673302	20
Whole_Blood	Restless_Legs_Syndrome_2	ENSG00000187037	7	GPR141	37723399	rs2597289	7	37705987	A	G	0.300199	0.0548	0.0255	0.03135	-0.13294	0.019018	2.744431e-12	-0.412216	0.200676	0.0399623	0.473558	20
Whole_Blood	Restless_Legs_Syndrome_2	ENSG00000211688	7	TRGJP2	38295938	rs61009734	7	38291572	A	C	0.38171	-0.0748	0.0248	0.002542	-0.387531	0.031269	2.835961e-35	0.193017	0.0658627	0.00338316	0.679422	20
Whole_Blood	Restless_Legs_Syndrome_2	ENSG00000211690	7	TRGJ1	38309092	rs2392542	7	38301741	A	T	0.382704	-0.0744	0.0247	0.002618	0.221288	0.0331026	2.310758e-11	-0.336213	0.122427	0.00602836	0.999385	6
Whole_Blood	Restless_Legs_Syndrome_2	ENSG00000188185	7	LINC00265	39773231	rs12701758	7	39772995	A	G	0.620278	-0.0611	0.0247	0.01358	-0.255944	0.0289529	9.56968e-19	0.238724	0.100213	0.0172107	0.395806	20
Whole_Blood	Restless_Legs_Syndrome_2	ENSG00000106603	7	COA1	43648055	rs17531092	7	43687677	G	A	0.196819	0.0699	0.0301	0.02043	0.396462	0.0366748	3.080111e-27	0.176309	0.0776536	0.0231796	0.293317	20
Whole_Blood	Restless_Legs_Syndrome_2	ENSG00000122515	7	ZMIZ2	44788180	rs73109470	7	44799347	C	T	0.116302	-0.0886	0.0391	0.02321	-0.152161	0.0177248	9.111418e-18	0.582278	0.265766	0.0284558	0.841718	13
Whole_Blood	Restless_Legs_Syndrome_2	ENSG00000196313	7	POM121	72349936	rs113522666	7	72417063	A	G	0.522863	-0.0889	0.0266	0.000821	-0.171508	0.0192823	5.864775e-19	0.518343	0.165682	0.00175676	0.0748725	20
Whole_Blood	Restless_Legs_Syndrome_2	ENSG00000106133	7	NSUN5P2	72418120	rs6460040	7	72392946	C	T	0.677932	-0.0782	0.0274	0.004277	-0.434635	0.0425653	1.769851e-24	0.179921	0.0654576	0.0059838	0.198729	20
Whole_Blood	Restless_Legs_Syndrome_2	ENSG00000165178	7	NCF1C	74572445	rs6944634	7	75061769	C	G	0.810139	-0.0578	0.0286	0.04344	-0.182578	0.0207823	1.559817e-18	0.316577	0.160737	0.0488914	0.789269	9
Whole_Blood	Restless_Legs_Syndrome_2	ENSG00000205583	7	STAG3L1	74988448	rs113160991	7	75094329	G	A	0.810139	-0.0613	0.0286	0.03222	-0.638679	0.0524729	4.403875e-34	0.0959794	0.0454689	0.0347828	0.0749319	15
Whole_Blood	Restless_Legs_Syndrome_2	ENSG00000106178	7	CCL24	75440983	rs7785567	7	75455090	A	G	0.408549	0.0722	0.0264	0.006173	0.206314	0.0366621	1.82895e-08	0.349952	0.142271	0.0139031	0.53818	11
Whole_Blood	Restless_Legs_Syndrome_2	ENSG00000205356	7	TECPR1	97843936	rs2107717	7	98005398	C	T	0.675944	-0.0539	0.0249	0.03012	-0.13339	0.0196216	1.05982e-11	0.404078	0.195906	0.039149	0.491954	20
Whole_Blood	Restless_Legs_Syndrome_2	ENSG00000170667	7	RASA4B	102122892	rs111756123	7	102363989	T	C	0.485089	-0.056	0.0272	0.03947	-0.337979	0.041198	2.329431e-16	0.165691	0.082974	0.045836	0.0920813	20
Whole_Blood	Restless_Legs_Syndrome_2	ENSG00000267368	7	UPK3BL	102277472	rs6966982	7	102348259	A	G	0.643141	-0.0587	0.0275	0.03253	-0.522914	0.0454002	1.072331e-30	0.112256	0.0534854	0.0358339	0.602018	18
Whole_Blood	Restless_Legs_Syndrome_2	ENSG00000241764	7	AC002467.7	107383262	rs6942747	7	107377681	G	A	0.266402	0.0635	0.0269	0.01842	0.239305	0.0219089	8.976548e-28	0.265352	0.115004	0.0210367	0.343913	20
Whole_Blood	Restless_Legs_Syndrome_2	ENSG00000106484	7	MEST	130126012	rs3800564	7	130125948	T	C	0.807157	0.069	0.0303	0.02276	0.320181	0.0521369	8.192099e-10	0.215503	0.100931	0.032748	0.939064	6
Whole_Blood	Restless_Legs_Syndrome_2	ENSG00000158623	7	COPG2	130146089	rs138265226	7	130273974	T	C	0.838966	0.066	0.0324	0.04181	0.657654	0.0358838	5.007485e-75	0.100357	0.0495694	0.0429115	0.0815033	20
Whole_Blood	Restless_Legs_Syndrome_2	ENSG00000236279	7	CLEC2L	139208602	rs374646354	7	139204835	T	C	0.0576541	0.1566	0.0603	0.009372	0.459164	0.0643651	9.767456e-13	0.341055	0.139757	0.0146736	0.292021	3
Whole_Blood	Restless_Legs_Syndrome_2	ENSG00000159784	7	FAM131B	143050493	rs6962934	7	143069938	G	C	0.77833	0.0658	0.0295	0.0255	-0.22213	0.03917	1.420359e-08	-0.296223	0.142709	0.03792	0.483662	4
Whole_Blood	Restless_Legs_Syndrome_2	ENSG00000146918	7	NCAPG2	158424003	rs73165322	7	158453165	A	G	0.0606362	0.1117	0.05	0.02555	0.550427	0.0530136	2.970928e-25	0.202933	0.0929175	0.028961	0.233168	7
Whole_Blood	Restless_Legs_Syndrome_2	ENSG00000182372	8	CLN8	1703944	rs28714177	8	1740279	C	G	0.444334	0.0577	0.0258	0.0253	0.277776	0.025345	5.962836e-28	0.207721	0.0947946	0.0284317	0.476228	20
Whole_Blood	Restless_Legs_Syndrome_2	ENSG00000036448	8	MYOM2	1993155	rs62480001	8	2082015	C	G	0.348907	0.0514	0.0255	0.04404	0.83804	0.0402217	2.063472e-96	0.0613336	0.0305702	0.0448222	0.776726	20
Whole_Blood	Restless_Legs_Syndrome_2	ENSG00000223629	8	DEFA8P	6808248	rs62487515	8	6887891	T	C	0.365805	0.0557	0.0251	0.02652	0.198045	0.0319306	5.562422e-10	0.281249	0.134607	0.0366704	0.0675795	20
Whole_Blood	Restless_Legs_Syndrome_2	ENSG00000253981	8	ALG1L13P	8093525	rs10087493	8	8373557	T	C	0.43837	0.0518	0.0237	0.02854	0.134699	0.0231823	6.231092e-09	0.384561	0.187984	0.0407849	0.92705	20
Whole_Blood	Restless_Legs_Syndrome_2	ENSG00000233609	8	RP11-62H7.2	8818710	rs6994163	8	8820969	A	G	0.353877	0.058	0.0248	0.01942	0.294307	0.0249007	3.105938e-32	0.197073	0.0858996	0.0217775	0.58444	20
Whole_Blood	Restless_Legs_Syndrome_2	ENSG00000272505	8	RP11-981G7.6	10344317	rs9969534	8	10331536	A	T	0.494036	0.0569	0.0236	0.0158	0.21757	0.0338307	1.266445e-10	0.261525	0.115843	0.0239717	0.0659233	20
Whole_Blood	Restless_Legs_Syndrome_2	ENSG00000269918	8	AF131215.9	10962201	rs4618656	8	10969235	A	T	0.38171	-0.0667	0.0243	0.006067	-0.31631	0.0319916	4.727187e-23	0.210869	0.0797288	0.00817322	0.171243	20
Whole_Blood	Restless_Legs_Syndrome_2	ENSG00000255310	8	AF131215.2	10965298	rs4618656	8	10969235	A	T	0.38171	-0.0667	0.0243	0.006067	-0.263246	0.0300245	1.82335e-18	0.253375	0.0967269	0.00880616	0.174556	20
Whole_Blood	Restless_Legs_Syndrome_2	ENSG00000154319	8	FAM167A	11278972	rs13277113	8	11349186	A	G	0.242545	0.0647	0.0269	0.01624	0.760951	0.0481765	3.364246e-56	0.0850252	0.035758	0.0174165	0.206479	20
Whole_Blood	Restless_Legs_Syndrome_2	ENSG00000136573	8	BLK	11351510	rs2618444	8	11338370	C	A	0.242545	0.0585	0.0272	0.03158	-0.241659	0.0220227	5.144561e-28	-0.242077	0.114697	0.0348086	0.458082	20
Whole_Blood	Restless_Legs_Syndrome_2	ENSG00000255518	8	RP11-148O21.4	11413760	rs2618444	8	11338370	C	A	0.242545	0.0585	0.0272	0.03158	-0.202402	0.035584	1.285332e-08	-0.289029	0.143672	0.0442488	0.245675	7
Whole_Blood	Restless_Legs_Syndrome_2	ENSG00000255354	8	RP11-148O21.2	11415975	rs2618444	8	11338370	C	A	0.242545	0.0585	0.0272	0.03158	-0.192328	0.0289136	2.894879e-11	-0.304168	0.148634	0.0407146	0.19155	20
Whole_Blood	Restless_Legs_Syndrome_2	ENSG00000038945	8	MSR1	15965387	rs55979812	8	16405213	T	A	0.417495	-0.0554	0.0241	0.02174	-0.429688	0.0303906	2.18782e-45	0.128931	0.0568237	0.0232706	0.547993	20
Whole_Blood	Restless_Legs_Syndrome_2	ENSG00000129422	8	MTUS1	17501304	rs71526162	8	17670230	C	T	0.0516899	0.1205	0.0476	0.01128	0.838129	0.0722293	3.945067e-31	0.143773	0.058129	0.0133858	0.786469	18
Whole_Blood	Restless_Legs_Syndrome_2	ENSG00000147408	8	CSGALNACT1	19261672	rs10090551	8	19555762	C	T	0.593439	-0.0564	0.0238	0.01748	0.482251	0.0261658	7.469742e-76	-0.116952	0.0497582	0.0187533	0.195789	20
Whole_Blood	Restless_Legs_Syndrome_2	ENSG00000241852	8	C8orf58	22457114	rs755934	8	22457205	G	T	0.33499	0.0602	0.0268	0.02444	0.220047	0.0296224	1.09911e-13	0.273578	0.127239	0.031546	0.10392	20
Whole_Blood	Restless_Legs_Syndrome_2	ENSG00000158941	8	CCAR2	22462145	rs10099846	8	22534178	T	C	0.657058	-0.0619	0.025	0.01306	-0.115441	0.0165722	3.261963e-12	0.536205	0.229834	0.0196478	0.771393	20
Whole_Blood	Restless_Legs_Syndrome_2	ENSG00000253616	8	RP11-875O11.3	22928890	rs11784599	8	22932122	C	A	0.791252	0.0623	0.0291	0.0322	0.342109	0.023315	9.548359e-49	0.182106	0.0859612	0.0341358	0.266931	20
Whole_Blood	Restless_Legs_Syndrome_2	ENSG00000157168	8	NRG1	31496902	rs2466077	8	32432753	T	G	0.520875	-0.0523	0.0239	0.02822	0.487149	0.0365139	1.328281e-40	-0.107359	0.0497165	0.0308168	0.352134	20
Whole_Blood	Restless_Legs_Syndrome_2	ENSG00000147526	8	TACC1	38585704	rs11467	8	38644914	G	A	0.359841	0.0571	0.025	0.02266	-0.199756	0.017496	3.430063e-30	-0.285849	0.127632	0.0251153	0.905122	20
Whole_Blood	Restless_Legs_Syndrome_2	ENSG00000215114	8	UBXN2B	59323823	rs35944605	8	59316378	C	T	0.195825	0.0775	0.0283	0.006196	0.086307	0.0155709	2.976293e-08	0.897957	0.365736	0.0140805	0.774522	6
Whole_Blood	Restless_Legs_Syndrome_2	ENSG00000254006	8	RP11-1D12.2	65713793	rs6472155	8	65730207	A	G	0.510934	-0.0491	0.0235	0.03668	-0.248549	0.0245689	4.673088e-24	0.197547	0.0965442	0.040739	0.935722	20
Whole_Blood	Restless_Legs_Syndrome_2	ENSG00000168672	8	FAM84B	127564687	rs12548156	8	127513350	C	T	0.0646123	0.0984	0.0412	0.01694	-0.302783	0.0369166	2.367817e-16	-0.324985	0.141723	0.021842	0.978693	15
Whole_Blood	Restless_Legs_Syndrome_2	ENSG00000153317	8	ASAP1	131064353	rs2305510	8	131138344	C	A	0.128231	0.1356	0.0379	0.0003509	0.260556	0.0254122	1.145245e-24	0.520426	0.15406	0.000729949	0.159509	20
Whole_Blood	Restless_Legs_Syndrome_2	ENSG00000167702	8	KIFC2	145691426	rs116714196	8	145719278	A	G	0.0765408	-0.1256	0.0592	0.03377	-0.230499	0.0282503	3.373567e-16	0.544905	0.265375	0.0400398	0.896608	12
Whole_Blood	Restless_Legs_Syndrome_2	ENSG00000272871	9	RP11-408A13.4	14588795	rs1343706	9	14610591	C	T	0.404573	0.0694	0.024	0.003868	0.371523	0.0407937	8.441037e-20	0.186799	0.067777	0.00584988	0.648799	20
Whole_Blood	Restless_Legs_Syndrome_2	ENSG00000120156	9	TEK	27109139	rs578327	9	27193847	G	A	0.233598	-0.0587	0.0284	0.03876	0.5819	0.0515495	1.500965e-29	-0.100876	0.049617	0.0420423	0.104114	20
Whole_Blood	Restless_Legs_Syndrome_2	ENSG00000213930	9	GALT	34638130	rs2070074	9	34649442	G	A	0.102386	-0.0879	0.0428	0.03984	-0.264125	0.0293115	2.042448e-19	0.332797	0.1662	0.0452429	0.982905	11
Whole_Blood	Restless_Legs_Syndrome_2	ENSG00000137070	9	IL11RA	34650699	rs2070074	9	34649442	G	A	0.102386	-0.0879	0.0428	0.03984	0.337271	0.0266619	1.119599e-36	-0.260621	0.128562	0.0426424	0.929191	19
Whole_Blood	Restless_Legs_Syndrome_2	ENSG00000107175	9	CREB3	35732332	rs7862695	9	35766116	T	C	0.432406	0.0522	0.0238	0.02811	-0.109868	0.0196226	2.155192e-08	-0.475116	0.232651	0.0411333	0.732287	5
Whole_Blood	Restless_Legs_Syndrome_2	ENSG00000227603	9	RP11-165J3.6	96197614	rs7862998	9	96212066	G	C	0.126243	0.0861	0.0342	0.01169	0.543673	0.0472776	1.325474e-30	0.158367	0.0643953	0.0139209	0.911998	20
Whole_Blood	Restless_Legs_Syndrome_2	ENSG00000188959	9	C9orf152	112952328	rs4135220	9	113007289	G	T	0.483101	-0.0474	0.0236	0.04427	-0.336795	0.0309383	1.343656e-27	0.140738	0.071255	0.0482524	0.755614	20
Whole_Blood	Restless_Legs_Syndrome_2	ENSG00000181634	9	TNFSF15	117546915	rs6478108	9	117558703	T	C	0.664016	0.0515	0.025	0.03897	-0.292941	0.0337007	3.547995e-18	-0.175803	0.0877052	0.0450187	0.347593	18
Whole_Blood	Restless_Legs_Syndrome_2	ENSG00000119408	9	NEK6	127019885	rs72759286	9	126985858	C	T	0.186879	-0.0614	0.0302	0.04175	-0.273924	0.0291146	5.033721e-21	0.22415	0.112794	0.0468954	0.0714785	18
Whole_Blood	Restless_Legs_Syndrome_2	ENSG00000234771	9	RP11-395P17.3	130873450	rs9695803	9	130859332	T	C	0.885686	0.0893	0.037	0.01577	-0.13855	0.0221281	3.818607e-10	-0.644533	0.286205	0.0243223	0.133339	7
Whole_Blood	Restless_Legs_Syndrome_2	ENSG00000188986	9	NELFB	140149625	rs9330201	9	140142299	T	C	0.717694	-0.0982	0.0436	0.02421	0.108251	0.0178463	1.313419e-09	-0.907151	0.429637	0.0347348	0.575634	6
Whole_Blood	Restless_Legs_Syndrome_2	ENSG00000187134	10	AKR1C1	4934796	rs67362530	10	5043504	A	G	0.131213	-0.0998	0.0376	0.007922	0.954717	0.0657828	9.998317e-48	-0.104534	0.0400366	0.00902911	0.692917	20
Whole_Blood	Restless_Legs_Syndrome_2	ENSG00000151632	10	AKR1C2	5029967	rs12764498	10	5042294	C	T	0.132207	-0.1009	0.0375	0.007152	0.45389	0.0497419	7.180319e-20	-0.222301	0.0861361	0.009857	0.455402	15
Whole_Blood	Restless_Legs_Syndrome_2	ENSG00000198879	10	SFMBT2	7200586	rs61835060	10	7222457	C	T	0.257455	-0.0886	0.0278	0.001449	0.223986	0.0185433	1.362753e-33	-0.39556	0.128362	0.00205898	0.606934	20
Whole_Blood	Restless_Legs_Syndrome_2	ENSG00000077420	10	APBB1IP	26727132	rs7900211	10	26732362	A	G	0.348907	0.0601	0.0256	0.01868	0.112429	0.0121329	1.924053e-20	0.53456	0.234893	0.0228606	0.732453	16
Whole_Blood	Restless_Legs_Syndrome_2	ENSG00000107890	10	ANKRD26	27280843	rs57132590	10	27427750	C	T	0.0536779	0.1071	0.0512	0.03669	0.415736	0.064595	1.226344e-10	0.257615	0.129496	0.0466612	0.701449	3
Whole_Blood	Restless_Legs_Syndrome_2	ENSG00000273008	10	RP11-351D16.3	43632272	rs2503864	10	43666767	T	G	0.827038	-0.0903	0.0307	0.003248	-0.291928	0.0521034	2.10847e-08	0.309323	0.118774	0.00920604	0.796062	6
Whole_Blood	Restless_Legs_Syndrome_2	ENSG00000156502	10	SUPV3L1	70939988	rs5030938	10	70975916	T	C	0.657058	0.0823	0.0253	0.001124	-0.208869	0.0213002	1.061451e-22	-0.394027	0.12762	0.0020184	0.937095	20
Whole_Blood	Restless_Legs_Syndrome_2	ENSG00000156510	10	HKDC1	70980059	rs2394529	10	70985267	C	G	0.664016	0.0802	0.0252	0.001468	-0.420123	0.0398759	5.90984e-26	-0.190896	0.0626593	0.00231462	0.329827	16
Whole_Blood	Restless_Legs_Syndrome_2	ENSG00000197746	10	PSAP	73576055	rs4747199	10	73569318	T	C	0.276342	-0.0619	0.0278	0.02594	0.140909	0.0191762	2.010122e-13	-0.439291	0.206149	0.0330945	0.15605	8
Whole_Blood	Restless_Legs_Syndrome_2	ENSG00000242338	10	BMS1P4	75475601	rs13013	10	75562161	A	C	0.624254	0.0556	0.0242	0.0216	0.184526	0.0283486	7.556474e-11	0.301313	0.139077	0.0302713	0.707156	12
Whole_Blood	Restless_Legs_Syndrome_2	ENSG00000166507	10	NDST2	75561669	rs11000785	10	75575963	C	T	0.756461	0.0602	0.0271	0.02663	0.13227	0.0161071	2.177002e-16	0.45513	0.212248	0.0320064	0.292312	16
Whole_Blood	Restless_Legs_Syndrome_2	ENSG00000214562	10	NUTM2D	89117425	rs2986492	10	89106683	A	G	0.807157	-0.0732	0.0346	0.03421	-0.455063	0.0476628	1.328053e-21	0.160857	0.0778777	0.0388752	0.273434	12
Whole_Blood	Restless_Legs_Syndrome_2	ENSG00000269609	10	RP11-18I14.10	104209574	rs150098322	10	104214364	C	T	0.128231	0.0976	0.0379	0.00996	-0.28189	0.0463782	1.216388e-09	-0.346234	0.146019	0.0177327	0.24603	6
Whole_Blood	Restless_Legs_Syndrome_2	ENSG00000171206	10	TRIM8	104404253	rs2002916	10	104432053	G	A	0.327038	0.0598	0.025	0.01697	0.0948016	0.0155644	1.12266e-09	0.630791	0.283315	0.0259831	0.356238	14
Whole_Blood	Restless_Legs_Syndrome_2	ENSG00000177963	11	RIC8A	207511	rs6598066	11	243185	G	A	0.730616	-0.0703	0.0268	0.00876	-0.21551	0.0199547	3.442981e-27	0.326203	0.127972	0.0108024	0.171546	20
Whole_Blood	Restless_Legs_Syndrome_2	ENSG00000142082	11	SIRT3	215458	rs4980325	11	234451	T	G	0.524851	-0.0534	0.0237	0.02437	0.21555	0.0322282	2.258629e-11	-0.247738	0.116023	0.0327403	0.133569	7
Whole_Blood	Restless_Legs_Syndrome_2	ENSG00000185627	11	PSMD13	236546	rs7482591	11	245861	C	G	0.729622	-0.0681	0.0269	0.01143	-0.189307	0.0172525	5.168818e-28	0.359733	0.14583	0.0136328	0.298692	20
Whole_Blood	Restless_Legs_Syndrome_2	ENSG00000185885	11	IFITM1	313506	rs6598043	11	324630	C	G	0.675944	0.0622	0.0308	0.04334	0.203511	0.0197294	6.02126e-25	0.305635	0.154216	0.0474954	0.842308	20
Whole_Blood	Restless_Legs_Syndrome_2	ENSG00000255328	11	RP11-326C3.12	327171	rs6598043	11	324630	C	G	0.675944	0.0622	0.0308	0.04334	0.696174	0.032269	3.14539e-103	0.0893455	0.0444352	0.0443581	0.672916	20
Whole_Blood	Restless_Legs_Syndrome_2	ENSG00000270972	11	RP11-326C3.15	333192	rs6598043	11	324630	C	G	0.675944	0.0622	0.0308	0.04334	0.674671	0.0310484	1.076497e-104	0.0921931	0.0458486	0.044345	0.759221	20
Whole_Blood	Restless_Legs_Syndrome_2	ENSG00000182272	11	B4GALNT4	369796	rs11246135	11	370831	C	T	0.399602	-0.0773	0.0323	0.01669	0.261582	0.0393526	2.988634e-11	-0.29551	0.131239	0.0243414	0.786828	9
Whole_Blood	Restless_Legs_Syndrome_2	ENSG00000185187	11	SIGIRR	405716	rs35828848	11	403545	T	C	0.217694	-0.1126	0.0385	0.003479	-0.102728	0.0142431	5.493858e-13	1.0961	0.404417	0.00672182	0.101341	13
Whole_Blood	Restless_Legs_Syndrome_2	ENSG00000110665	11	C11orf21	2316875	rs12800998	11	2317951	T	C	0.357853	0.0743	0.0262	0.004566	-0.398072	0.0279047	3.593386e-46	-0.18665	0.0671052	0.00541166	0.539309	20
Whole_Blood	Restless_Legs_Syndrome_2	ENSG00000021762	11	OSBPL5	3108346	rs10833329	11	3160207	T	C	0.597416	0.0792	0.0363	0.02921	0.147451	0.0181463	4.448559e-16	0.537128	0.254904	0.035102	0.316449	20
Whole_Blood	Restless_Legs_Syndrome_2	ENSG00000005801	11	ZNF195	3360491	rs7924533	11	3396593	A	G	0.792247	-0.0575	0.0279	0.03912	0.30213	0.0274931	4.303207e-28	-0.190315	0.0939543	0.042804	0.719879	20
Whole_Blood	Restless_Legs_Syndrome_2	ENSG00000167323	11	STIM1	3875757	rs10160415	11	3909766	C	G	0.328032	-0.0745	0.0258	0.003921	0.117371	0.020542	1.105398e-08	-0.634739	0.246293	0.00996116	0.226321	4
Whole_Blood	Restless_Legs_Syndrome_2	ENSG00000132286	11	TIMM10B	6502677	rs2555160	11	6516458	C	T	0.37674	0.063	0.0246	0.01054	-0.242732	0.0237247	1.437563e-24	-0.259546	0.104473	0.0129796	0.411309	20
Whole_Blood	Restless_Legs_Syndrome_2	ENSG00000254554	11	RP11-351I24.1	10324204	rs11042725	11	10325325	A	C	0.473161	-0.0598	0.0243	0.01383	0.276129	0.0300236	3.678269e-20	-0.216565	0.0910982	0.0174411	0.503676	20
Whole_Blood	Restless_Legs_Syndrome_2	ENSG00000177112	11	MRVI1-AS1	10562819	rs1462941	11	10563090	T	G	0.0954274	-0.0963	0.044	0.02874	-0.323761	0.0361314	3.227578e-19	0.297442	0.139898	0.0334921	0.303427	14
Whole_Blood	Restless_Legs_Syndrome_2	ENSG00000254789	11	RP11-531H8.2	15593569	rs4756814	11	15610823	C	T	0.624254	-0.0541	0.0244	0.02687	-0.283737	0.0281214	6.133961e-24	0.19067	0.088047	0.0303461	0.129586	20
Whole_Blood	Restless_Legs_Syndrome_2	ENSG00000255477	11	RP11-63D14.1	38520545	rs7102630	11	38487395	G	A	0.498012	0.0545	0.024	0.0231	0.200053	0.0358275	2.353476e-08	0.272428	0.12951	0.0354192	0.653172	6
Whole_Blood	Restless_Legs_Syndrome_2	ENSG00000255240	11	RP11-142C4.6	58701116	rs112773067	11	58756308	T	A	0.0506958	-0.1349	0.0603	0.02523	-0.456501	0.0769881	3.038623e-09	0.295509	0.141181	0.0363379	0.871626	3
Whole_Blood	Restless_Legs_Syndrome_2	ENSG00000110446	11	SLC15A3	60704556	rs61899197	11	60719294	A	C	0.192843	-0.0902	0.0326	0.005619	-0.147755	0.0244708	1.560161e-09	0.61047	0.242698	0.0118913	0.606499	9
Whole_Blood	Restless_Legs_Syndrome_2	ENSG00000260808	11	CTD-2007L18.5	68380367	rs11826602	11	68397031	G	C	0.120278	0.0859	0.0393	0.02888	0.57712	0.0700333	1.712815e-16	0.148843	0.0704514	0.0346267	0.140422	20
Whole_Blood	Restless_Legs_Syndrome_2	ENSG00000069482	11	GAL	68451247	rs2510372	11	68402220	T	G	0.122266	0.0794	0.0393	0.0435	0.844739	0.0635656	2.672429e-40	0.0939935	0.0470578	0.0457812	0.0555885	20
Whole_Blood	Restless_Legs_Syndrome_2	ENSG00000254682	11	RP11-660L16.2	71159720	rs11233747	11	71171642	A	G	0.700795	0.0581	0.0268	0.03029	0.458647	0.0257242	4.180307e-71	0.126677	0.0588631	0.0313926	0.788647	20
Whole_Blood	Restless_Legs_Syndrome_2	ENSG00000172890	11	NADSYN1	71164155	rs732934	11	71186476	A	G	0.700795	0.0605	0.0268	0.02402	0.395021	0.024474	1.326082e-58	0.153156	0.0685049	0.0253713	0.799221	20
Whole_Blood	Restless_Legs_Syndrome_2	ENSG00000158483	11	FAM86C1	71498556	rs12270466	11	71498591	G	C	0.564612	-0.0496	0.0247	0.04456	-0.771506	0.0359117	2.226232e-102	0.0642898	0.0321549	0.0455671	0.977755	20
Whole_Blood	Restless_Legs_Syndrome_2	ENSG00000166002	11	SMCO4	93211638	rs11606261	11	93230802	T	G	0.168986	0.0791	0.0315	0.01212	0.582907	0.0306802	1.724143e-80	0.135699	0.0545094	0.0127937	0.408546	20
Whole_Blood	Restless_Legs_Syndrome_2	ENSG00000235505	11	RP11-693N9.2	104772276	rs11226550	11	104777311	A	G	0.222664	0.0662	0.0286	0.02072	-0.182112	0.028601	1.923523e-10	-0.363513	0.167101	0.0295999	0.455772	12
Whole_Blood	Restless_Legs_Syndrome_2	ENSG00000111224	12	PARP11	3900213	rs727703	12	3946919	G	C	0.254473	-0.0729	0.0278	0.008707	-0.15294	0.0250511	1.027259e-09	0.476657	0.197829	0.0159769	0.198839	9
Whole_Blood	Restless_Legs_Syndrome_2	ENSG00000111671	12	SPSB2	6980099	rs12831467	12	6995686	C	A	0.296223	-0.0594	0.0281	0.03433	0.405537	0.0378257	8.094356e-27	-0.146472	0.0706248	0.0380839	0.617532	3
Whole_Blood	Restless_Legs_Syndrome_2	ENSG00000010626	12	LRRC23	6982733	rs12831467	12	6995686	C	A	0.296223	-0.0594	0.0281	0.03433	0.462071	0.0404615	3.321657e-30	-0.128552	0.0618462	0.0376569	0.363185	3
Whole_Blood	Restless_Legs_Syndrome_2	ENSG00000139053	12	PDE6H	15125956	rs10772824	12	15097149	T	A	0.833002	0.0647	0.0311	0.03727	-0.285008	0.0404613	1.868549e-12	-0.227011	0.113779	0.0460225	0.720766	18
Whole_Blood	Restless_Legs_Syndrome_2	ENSG00000110888	12	CAPRIN2	30862486	rs12370429	12	30873049	G	A	0.572565	-0.0499	0.024	0.03727	-0.176389	0.0208561	2.733422e-17	0.282897	0.140114	0.0434821	0.963723	20
Whole_Blood	Restless_Legs_Syndrome_2	ENSG00000247774	12	PCED1B-AS1	47599681	rs12313103	12	47612501	C	G	0.318091	0.0562	0.0249	0.02381	-0.126841	0.0171883	1.588961e-13	-0.443074	0.205285	0.0309019	0.90528	13
Whole_Blood	Restless_Legs_Syndrome_2	ENSG00000139651	12	ZNF740	53574484	rs3101059	12	53581376	T	C	0.133201	0.0752	0.0349	0.03123	0.210479	0.0271891	9.840263e-15	0.35728	0.172116	0.0379109	0.0966554	19
Whole_Blood	Restless_Legs_Syndrome_2	ENSG00000123338	12	NCKAP1L	54891495	rs11170941	12	54886408	C	T	0.473161	0.0539	0.024	0.02484	-0.0876505	0.0152705	9.475494e-09	-0.614942	0.294028	0.0364886	0.671338	4
Whole_Blood	Restless_Legs_Syndrome_2	ENSG00000197728	12	RPS26	56435637	rs1131017	12	56435929	G	C	0.591451	-0.056	0.0241	0.02041	-1.11048	0.0242948	0	0.0504286	0.0217304	0.0203055	0.618716	20
Whole_Blood	Restless_Legs_Syndrome_2	ENSG00000176422	12	SPRYD4	56862301	rs7302925	12	56861458	G	A	0.766402	-0.0717	0.0287	0.0124	-0.55691	0.0402548	1.575589e-43	0.128746	0.0523679	0.0139521	0.745939	20
Whole_Blood	Restless_Legs_Syndrome_2	ENSG00000111647	12	UHRF1BP1L	100422233	rs12370791	12	100536945	G	T	0.0685885	0.1142	0.0475	0.01623	-0.233209	0.027833	5.344479e-17	-0.48969	0.211899	0.0208352	0.319566	19
Whole_Blood	Restless_Legs_Syndrome_2	ENSG00000238105	12	GOLGA2B	100550135	rs11110266	12	100557345	T	C	0.0984095	0.0983	0.0397	0.01319	0.301058	0.0355341	2.404522e-17	0.326515	0.137384	0.0174705	0.238126	16
Whole_Blood	Restless_Legs_Syndrome_2	ENSG00000151136	12	BTBD11	107712190	rs1991310	12	107722780	A	G	0.484095	0.0662	0.0239	0.005524	-0.150773	0.0236062	1.69172e-10	-0.439071	0.172781	0.0110473	0.0964851	3
Whole_Blood	Restless_Legs_Syndrome_2	ENSG00000111275	12	ALDH2	112204691	rs2238151	12	112211833	C	T	0.313121	0.0543	0.0254	0.03288	0.172545	0.0289862	2.638219e-09	0.314701	0.156413	0.044222	0.599906	5
Whole_Blood	Restless_Legs_Syndrome_2	ENSG00000176871	12	WSB2	118470712	rs4128858	12	118501598	A	G	0.456262	-0.0522	0.0244	0.03278	-0.356907	0.0248137	6.573171e-47	0.146257	0.0691172	0.0343392	0.4087	3
Whole_Blood	Restless_Legs_Syndrome_2	ENSG00000176834	12	VSIG10	118501398	rs4128858	12	118501598	A	G	0.456262	-0.0522	0.0244	0.03278	-0.672685	0.0392513	7.738432e-66	0.0775995	0.0365541	0.0337649	0.601128	11
Whole_Blood	Restless_Legs_Syndrome_2	ENSG00000185684	12	EP400NL	132568828	rs61942869	12	132593606	A	G	0.136183	0.0821	0.0346	0.01754	-0.694123	0.0378141	2.944503e-75	-0.118279	0.0502618	0.01861	0.663696	20
Whole_Blood	Restless_Legs_Syndrome_2	ENSG00000185163	12	DDX51	132621139	rs1133694	12	132626191	T	C	0.15507	0.0678	0.0324	0.03616	0.102714	0.0155094	3.527381e-11	0.660085	0.330811	0.0460042	0.418125	6
Whole_Blood	Restless_Legs_Syndrome_2	ENSG00000165487	13	MICU2	22066836	rs9550740	13	22064560	C	T	0.199801	0.0637	0.0308	0.03863	-0.126206	0.0192756	5.853044e-11	-0.50473	0.255931	0.0485944	0.698396	8
Whole_Blood	Restless_Legs_Syndrome_2	ENSG00000151773	13	CCDC122	44398045	rs12875052	13	44449368	C	G	0.497018	0.0635	0.0235	0.007033	0.407294	0.0467174	2.825405e-18	0.155907	0.0604056	0.00985142	0.129105	20
Whole_Blood	Restless_Legs_Syndrome_2	ENSG00000152767	13	FARP1	98794816	rs17574378	13	99116384	C	T	0.270378	0.0664	0.0262	0.0114	0.286307	0.0236129	7.783431e-34	0.231919	0.0934878	0.013111	0.183742	20
Whole_Blood	Restless_Legs_Syndrome_2	ENSG00000198805	14	PNP	20937113	rs1760940	14	20938251	C	A	0.245527	-0.0709	0.0335	0.03415	-0.234917	0.0233593	8.583029e-24	0.301809	0.145727	0.0383539	0.515656	11
Whole_Blood	Restless_Legs_Syndrome_2	ENSG00000006432	14	MAP3K9	71189243	rs1987652	14	71254115	T	C	0.329026	-0.0526	0.0257	0.04089	0.243659	0.0212153	1.568174e-30	-0.215875	0.107137	0.0439101	0.303411	20
Whole_Blood	Restless_Legs_Syndrome_2	ENSG00000259065	14	RP5-1021I20.1	74254063	rs74576495	14	74254212	A	G	0.122266	-0.0695	0.0338	0.03999	1.31556	0.0572985	1.177667e-116	-0.0528292	0.0257953	0.0405584	0.34127	20
Whole_Blood	Restless_Legs_Syndrome_2	ENSG00000140043	14	PTGR2	74318547	rs12893501	14	74457162	T	C	0.338966	-0.0791	0.0252	0.001722	-0.434862	0.0468751	1.742468e-20	0.181897	0.0611766	0.0029461	0.927606	20
Whole_Blood	Restless_Legs_Syndrome_2	ENSG00000089916	14	GPATCH2L	76618259	rs935337	14	76618047	T	G	0.682903	0.055	0.0255	0.03089	-0.221731	0.0226154	1.077605e-22	-0.248048	0.117754	0.0351615	0.603048	20
Whole_Blood	Restless_Legs_Syndrome_2	ENSG00000152315	14	KCNK13	90528109	rs1152443	14	90560777	C	T	0.703777	0.0635	0.0261	0.01506	0.421928	0.0297368	1.075852e-45	0.1505	0.0627617	0.016487	0.260631	20
Whole_Blood	Restless_Legs_Syndrome_2	ENSG00000133962	14	CATSPERB	92047040	rs17127634	14	92325194	T	C	0.170974	0.068	0.0317	0.03199	0.367824	0.0595912	6.723842e-10	0.184871	0.0912386	0.0427406	0.332623	12
Whole_Blood	Restless_Legs_Syndrome_2	ENSG00000196405	14	EVL	100437786	rs7149272	14	100417990	A	C	0.900596	-0.0965	0.044	0.02813	-0.118364	0.0161204	2.096684e-13	0.815282	0.387964	0.0356025	0.310148	4
Whole_Blood	Restless_Legs_Syndrome_2	ENSG00000271780	14	RP11-1017G21.5	102414684	rs2448241	14	102414767	A	G	0.084493	-0.0983	0.0402	0.01453	0.695204	0.0698526	2.460822e-23	-0.141397	0.0595445	0.0175656	0.184225	13
Whole_Blood	Restless_Legs_Syndrome_2	ENSG00000272444	14	RP11-1017G21.6	102418753	rs2448241	14	102414767	A	G	0.084493	-0.0983	0.0402	0.01453	0.577872	0.0779482	1.229692e-13	-0.170107	0.073252	0.0202214	0.498775	7
Whole_Blood	Restless_Legs_Syndrome_2	ENSG00000211967	14	IGHV3-53	107048672	rs115274959	14	107099633	A	G	0.244533	-0.0623	0.0299	0.03741	-0.220631	0.0285197	1.025107e-14	0.282372	0.14035	0.0442289	0.24588	20
Whole_Blood	Restless_Legs_Syndrome_2	ENSG00000223648	14	IGHV3-64	107113741	rs11846079	14	107114009	C	T	0.389662	-0.0583	0.0258	0.02381	0.525104	0.0327688	8.618724e-58	-0.111026	0.0496192	0.0252503	0.135248	20
Whole_Blood	Restless_Legs_Syndrome_2	ENSG00000211972	14	IGHV3-66	107131033	rs2097580	14	107143461	C	T	0.397614	-0.0789	0.025	0.001619	0.297441	0.0319391	1.245681e-20	-0.265263	0.0887456	0.0027987	0.110772	20
Whole_Blood	Restless_Legs_Syndrome_2	ENSG00000211973	14	IGHV1-69	107169931	rs2583285	14	107137412	A	G	0.292247	0.0573	0.0267	0.03176	-0.51497	0.0433325	1.430691e-32	-0.111269	0.0526863	0.0346943	0.396951	20
Whole_Blood	Restless_Legs_Syndrome_2	ENSG00000103966	15	EHD4	42190950	rs8043408	15	42219960	C	T	0.810139	-0.0689	0.0338	0.04181	-0.335952	0.0367084	5.593698e-20	0.205089	0.103075	0.0466237	0.332522	10
Whole_Blood	Restless_Legs_Syndrome_2	ENSG00000140265	15	ZSCAN29	43650370	rs694725	15	43756210	G	A	0.303181	0.0724	0.0258	0.00497	-0.170185	0.0222647	2.110409e-14	-0.425419	0.161493	0.00843146	0.245555	20
Whole_Blood	Restless_Legs_Syndrome_2	ENSG00000103642	15	LACTB	63413999	rs4775633	15	63437746	A	G	0.49006	0.0476	0.0235	0.04297	0.144487	0.0160676	2.417489e-19	0.329441	0.166719	0.0481521	0.43859	20
Whole_Blood	Restless_Legs_Syndrome_2	ENSG00000103707	15	MTFMT	65294845	rs4544196	15	65267736	T	C	0.539761	-0.057	0.0236	0.01585	-0.118526	0.0216161	4.176448e-08	0.480907	0.217573	0.0270825	0.45101	7
Whole_Blood	Restless_Legs_Syndrome_2	ENSG00000261801	15	LOXL1-AS1	74200424	rs7167367	15	74213872	G	A	0.486083	0.0615	0.0241	0.01062	0.251921	0.0401103	3.370383e-10	0.244124	0.10326	0.0180702	0.586356	12
Whole_Blood	Restless_Legs_Syndrome_2	ENSG00000159556	15	ISL2	76629065	rs284909	15	76736628	T	C	0.591451	0.053	0.0242	0.02808	-0.441599	0.0349855	1.589907e-36	-0.120018	0.0556196	0.0309401	0.675389	20
Whole_Blood	Restless_Legs_Syndrome_2	ENSG00000140386	15	SCAPER	76640526	rs12909065	15	77192017	C	G	0.308151	-0.0581	0.026	0.02545	0.555518	0.0308179	1.222167e-72	-0.104587	0.0471614	0.0265794	0.367283	20
Whole_Blood	Restless_Legs_Syndrome_2	ENSG00000230373	15	GOLGA6L5	85051116	rs11637666	15	84703874	G	A	0.249503	0.0658	0.0268	0.01413	-0.337319	0.0511282	4.181261e-11	-0.195068	0.0847733	0.0213888	0.160444	20
Whole_Blood	Restless_Legs_Syndrome_2	ENSG00000197696	15	NMB	85198360	rs2175567	15	85200946	C	G	0.257455	0.0752	0.0262	0.004072	-0.210594	0.0370655	1.33388e-08	-0.357085	0.139384	0.0104105	0.296494	9
Whole_Blood	Restless_Legs_Syndrome_2	ENSG00000172183	15	ISG20	89179384	rs4572362	15	89202529	G	C	0.576541	0.0582	0.0256	0.02305	-0.297039	0.0239543	2.605107e-35	-0.195934	0.0876204	0.0253409	0.162253	20
Whole_Blood	Restless_Legs_Syndrome_2	ENSG00000140575	15	IQGAP1	90931450	rs2074585	15	91009484	A	G	0.533797	0.0493	0.0237	0.03788	0.144051	0.0129264	7.665373e-29	0.34224	0.167367	0.0408697	0.200915	20
Whole_Blood	Restless_Legs_Syndrome_2	ENSG00000184056	15	VPS33B	91541646	rs7162685	15	91566862	T	C	0.383698	0.0507	0.0249	0.04211	-0.302576	0.0272329	1.112932e-28	-0.167561	0.0836638	0.0451997	0.584287	20
Whole_Blood	Restless_Legs_Syndrome_2	ENSG00000103148	16	NPRL3	134273	rs111682761	16	178735	G	C	0.0994036	0.1491	0.0513	0.003621	0.331559	0.0386989	1.056103e-17	0.449694	0.163384	0.00591649	0.109857	5
Whole_Blood	Restless_Legs_Syndrome_2	ENSG00000242612	16	DECR2	451826	rs1204503	16	459422	G	A	0.469185	-0.0521	0.0246	0.03415	0.343284	0.0313262	6.0593e-28	-0.151769	0.0729869	0.03758	0.39551	20
Whole_Blood	Restless_Legs_Syndrome_2	ENSG00000260051	16	LA16c-390E6.4	1501761	rs35538944	16	1519806	A	G	0.110338	-0.0932	0.0428	0.02948	-0.272065	0.0348723	6.105557e-15	0.342565	0.163328	0.0359578	0.601466	20
Whole_Blood	Restless_Legs_Syndrome_2	ENSG00000102858	16	MGRN1	4666494	rs841225	16	4736316	T	C	0.563618	-0.0771	0.0278	0.005651	0.314313	0.0169814	1.738449e-76	-0.245297	0.0894342	0.00609247	0.9009	20
Whole_Blood	Restless_Legs_Syndrome_2	ENSG00000262703	16	RP11-485G7.6	11442000	rs11642719	16	11464383	G	C	0.170974	0.0768	0.0354	0.02973	0.400131	0.0495666	6.882522e-16	0.191937	0.0916103	0.0361578	0.130937	11
Whole_Blood	Restless_Legs_Syndrome_2	ENSG00000183426	16	NPIPA1	15016659	rs3198697	16	15129940	T	C	0.397614	-0.0574	0.0258	0.02619	-0.406531	0.0363872	5.56849e-29	0.141195	0.0647099	0.0291122	0.106545	20
Whole_Blood	Restless_Legs_Syndrome_2	ENSG00000103222	16	ABCC1	16043434	rs504348	16	16043174	G	C	0.822068	-0.0728	0.0319	0.02261	0.255879	0.0280697	7.806008e-20	-0.284509	0.128516	0.0268417	0.990406	19
Whole_Blood	Restless_Legs_Syndrome_2	ENSG00000237296	16	SMG1P1	22448329	rs8047148	16	22374830	A	G	0.811133	0.0699	0.03	0.02004	0.279156	0.038972	7.893736e-13	0.250398	0.113009	0.0267104	0.851297	14
Whole_Blood	Restless_Legs_Syndrome_2	ENSG00000158865	16	SLC5A11	24857162	rs8059004	16	24837905	A	G	0.16004	0.0873	0.0299	0.003533	1.27018	0.0584854	1.390179e-104	0.0687304	0.0237517	0.00380732	0.204058	20
Whole_Blood	Restless_Legs_Syndrome_2	ENSG00000155666	16	KDM8	27214807	rs34830380	16	27293886	G	A	0.358847	-0.0587	0.0251	0.01952	0.16449	0.0297167	3.107611e-08	-0.356861	0.165653	0.0312196	0.708848	5
Whole_Blood	Restless_Legs_Syndrome_2	ENSG00000233232	16	NPIPB7	28467693	rs62034319	16	28532188	G	T	0.353877	-0.0855	0.0246	0.0005138	-0.423468	0.0412458	9.931134e-25	0.201904	0.0613301	0.000994458	0.848551	20
Whole_Blood	Restless_Legs_Syndrome_2	ENSG00000188603	16	CLN3	28477983	rs231977	16	28542172	C	T	0.476143	-0.0898	0.0246	0.0002709	-0.158315	0.0198795	1.669228e-15	0.567224	0.170933	0.00090535	0.132863	20
Whole_Blood	Restless_Legs_Syndrome_2	ENSG00000176476	16	CCDC101	28565236	rs151231	16	28582849	G	A	0.474155	-0.0879	0.0243	0.0002973	-0.269923	0.0227425	1.722082e-32	0.325648	0.094114	0.000539879	0.120534	20
Whole_Blood	Restless_Legs_Syndrome_2	ENSG00000197165	16	SULT1A2	28603264	rs2925630	16	28619132	C	T	0.333996	-0.0936	0.0262	0.0003489	0.958111	0.0405	9.980991e-124	-0.0976922	0.0276555	0.000411701	0.972048	20
Whole_Blood	Restless_Legs_Syndrome_2	ENSG00000196502	16	SULT1A1	28616903	rs62031562	16	28609329	T	A	0.317097	-0.0887	0.0251	0.0004121	-0.325996	0.0335604	2.635881e-22	0.272089	0.0819317	0.000897194	0.138567	20
Whole_Blood	Restless_Legs_Syndrome_2	ENSG00000184110	16	EIF3C	28699879	rs62036614	16	28824685	C	T	0.33002	-0.0898	0.0261	0.000592	0.175729	0.0302148	6.02723e-09	-0.511014	0.172567	0.00306395	0.800332	18
Whole_Blood	Restless_Legs_Syndrome_2	ENSG00000168488	16	ATXN2L	28834356	rs62036616	16	28826307	G	A	0.33002	-0.0893	0.0261	0.0006338	-0.107604	0.0151928	1.414974e-12	0.829895	0.269376	0.00206439	0.0806849	20
Whole_Blood	Restless_Legs_Syndrome_2	ENSG00000178952	16	TUFM	28853732	rs7187776	16	28857645	G	A	0.341948	-0.0886	0.0259	0.0006083	0.566164	0.0156604	3.387607e-286	-0.156492	0.0459508	0.000660098	0.200084	20
Whole_Blood	Restless_Legs_Syndrome_2	ENSG00000169682	16	SPNS1	28985542	rs7140	16	28995757	A	C	0.737575	0.1003	0.0305	0.0009947	-0.329797	0.0198394	4.724044e-62	-0.304126	0.0942734	0.00125531	0.111608	20
Whole_Blood	Restless_Legs_Syndrome_2	ENSG00000103064	16	SLC7A6	68298433	rs1127773	16	68332747	A	G	0.515905	-0.0479	0.0239	0.04499	0.209222	0.021726	5.972122e-22	-0.228943	0.11668	0.0497461	0.827006	20
Whole_Blood	Restless_Legs_Syndrome_2	ENSG00000140961	16	OSGIN1	83981887	rs907034	16	83987998	T	C	0.688867	0.0773	0.0271	0.004247	0.39866	0.0329798	1.222124e-33	0.1939	0.0698446	0.00550059	0.670218	20
Whole_Blood	Restless_Legs_Syndrome_2	ENSG00000135709	16	KIAA0513	85061375	rs59109628	16	85059628	C	A	0.130219	0.072	0.0346	0.03724	0.277863	0.0232103	5.008891e-33	0.259121	0.126389	0.0403466	0.763212	20
Whole_Blood	Restless_Legs_Syndrome_2	ENSG00000185561	17	TLCD2	1611064	rs1075485	17	1619248	A	G	0.67992	-0.0909	0.0403	0.02399	-0.991071	0.0496043	8.301387e-89	0.091719	0.0409214	0.0250037	0.691843	20
Whole_Blood	Restless_Legs_Syndrome_2	ENSG00000186594	17	MIR22HG	1614805	rs6502892	17	1617608	C	T	0.682903	-0.09	0.0405	0.02623	-0.291992	0.0293004	2.158738e-23	0.308228	0.142109	0.0300865	0.512081	6
Whole_Blood	Restless_Legs_Syndrome_2	ENSG00000091592	17	NLRP1	5402747	rs925598	17	5488352	T	C	0.444334	0.0548	0.0238	0.02129	0.124549	0.0226622	3.887555e-08	0.439987	0.207182	0.0336973	0.998799	12
Whole_Blood	Restless_Legs_Syndrome_2	ENSG00000175826	17	CTDNEP1	7146910	rs12601936	17	7172609	G	A	0.615308	0.0796	0.0274	0.003665	0.163657	0.0158146	4.251838e-25	0.486383	0.173895	0.00515817	0.463866	20
Whole_Blood	Restless_Legs_Syndrome_2	ENSG00000170291	17	ELP5	7154735	rs402514	17	7158203	G	T	0.635189	0.0809	0.0267	0.002464	-0.248717	0.0249218	1.86629e-23	-0.325269	0.11219	0.00374016	0.496165	20
Whole_Blood	Restless_Legs_Syndrome_2	ENSG00000170310	17	STX8	9153788	rs8075395	17	9337757	G	A	0.265408	-0.089	0.0279	0.001421	0.199948	0.0241284	1.162909e-16	-0.445116	0.149518	0.00291073	0.742569	9
Whole_Blood	Restless_Legs_Syndrome_2	ENSG00000267711	17	RP11-686D22.5	33727897	rs1838150	17	33760211	T	C	0.911531	-0.0979	0.0429	0.02257	-0.382242	0.0490917	6.901181e-15	0.25612	0.116954	0.0285292	0.868495	10
Whole_Blood	Restless_Legs_Syndrome_2	ENSG00000267547	17	RP11-686D22.4	33730856	rs1838150	17	33760211	T	C	0.911531	-0.0979	0.0429	0.02257	-0.486281	0.0418573	3.354185e-31	0.201324	0.0899065	0.025139	0.212137	20
Whole_Blood	Restless_Legs_Syndrome_2	ENSG00000267648	17	RP11-686D22.3	33733967	rs1838150	17	33760211	T	C	0.911531	-0.0979	0.0429	0.02257	-0.446719	0.0419663	1.845538e-26	0.219153	0.0982156	0.0256579	0.843917	20
Whole_Blood	Restless_Legs_Syndrome_2	ENSG00000267102	17	RP11-686D22.7	33736621	rs1838150	17	33760211	T	C	0.911531	-0.0979	0.0429	0.02257	-0.397282	0.0455081	2.548681e-18	0.246424	0.111612	0.0272538	0.350862	18
Whole_Blood	Restless_Legs_Syndrome_2	ENSG00000172123	17	SLFN12	33738079	rs1838150	17	33760211	T	C	0.911531	-0.0979	0.0429	0.02257	-0.461228	0.0373735	5.444311e-35	0.212259	0.0945894	0.0248319	0.696152	20
Whole_Blood	Restless_Legs_Syndrome_2	ENSG00000267080	17	ASB16-AS1	42253341	rs12947939	17	42250378	T	G	0.271372	-0.0563	0.0266	0.03417	-0.281345	0.0241823	2.756645e-31	0.20011	0.0960976	0.0373093	0.278574	20
Whole_Blood	Restless_Legs_Syndrome_2	ENSG00000172992	17	DCAKD	43100708	rs8071429	17	43128906	A	T	0.583499	0.091	0.0261	0.0004807	0.31518	0.0257347	1.737069e-34	0.288724	0.0861001	0.000798391	0.288177	20
Whole_Blood	Restless_Legs_Syndrome_2	ENSG00000264920	17	RP11-6N17.4	45968621	rs2228251	17	45994094	C	T	0.462227	-0.0728	0.0238	0.00218	0.20863	0.0349507	2.383244e-09	-0.348943	0.128183	0.00648435	0.0777781	14
Whole_Blood	Restless_Legs_Syndrome_2	ENSG00000108465	17	CDK5RAP3	46045176	rs757352	17	46097153	G	A	0.78827	0.08	0.0299	0.007438	-0.193738	0.0206497	6.466593e-21	-0.412929	0.160485	0.0100821	0.076239	20
Whole_Blood	Restless_Legs_Syndrome_2	ENSG00000005243	17	COPZ2	46103533	rs79275904	17	46517797	T	C	0.0725646	0.161	0.0447	0.0003171	0.249388	0.0441924	1.668861e-08	0.64558	0.212635	0.00239663	0.240009	6
Whole_Blood	Restless_Legs_Syndrome_2	ENSG00000002919	17	SNX11	46180719	rs3744347	17	46178674	A	G	0.76839	0.0617	0.0283	0.02939	0.285839	0.0191272	1.701466e-50	0.215856	0.100055	0.0309765	0.257884	20
Whole_Blood	Restless_Legs_Syndrome_2	ENSG00000141293	17	SKAP1	46210802	rs2305433	17	46265433	C	G	0.587475	0.0806	0.024	0.0007894	-0.0602515	0.0109054	3.296761e-08	-1.33773	0.466146	0.0041079	0.441901	4
Whole_Blood	Restless_Legs_Syndrome_2	ENSG00000069188	17	SDK2	71330523	rs11655934	17	71587577	A	G	0.138171	-0.1006	0.0421	0.01679	-0.815429	0.0463793	3.400633e-69	0.123371	0.0521039	0.0178952	0.924777	13
Whole_Blood	Restless_Legs_Syndrome_2	ENSG00000186074	17	CD300LF	72690452	rs11077761	17	72704843	C	G	0.124254	0.0815	0.0376	0.03038	-0.164292	0.0276294	2.743161e-09	-0.496068	0.243592	0.041703	0.140645	6
Whole_Blood	Restless_Legs_Syndrome_2	ENSG00000161526	17	SAP30BP	73663196	rs820156	17	73663372	T	A	0.251491	-0.0652	0.0314	0.03797	0.171469	0.019084	2.588448e-19	-0.380244	0.18795	0.0430617	0.283443	18
Whole_Blood	Restless_Legs_Syndrome_2	ENSG00000176108	17	CHMP6	78965398	rs56239087	17	78970499	T	C	0.206759	-0.1004	0.0425	0.01822	0.132077	0.0194774	1.193054e-11	-0.760163	0.34075	0.0256908	0.829484	8
Whole_Blood	Restless_Legs_Syndrome_2	ENSG00000169660	17	HEXDC	80376194	rs1141463	17	80377690	G	T	0.333002	0.0552	0.0279	0.04769	0.310537	0.0200632	4.891551e-54	0.177757	0.0905754	0.0497013	0.517101	20
Whole_Blood	Restless_Legs_Syndrome_2	ENSG00000264745	18	RP11-403A21.2	21574177	rs12954962	18	21581709	C	T	0.725646	0.0582	0.0271	0.0316	0.470388	0.0423154	1.046068e-28	0.123728	0.0586773	0.0349782	0.525184	20
Whole_Blood	Restless_Legs_Syndrome_2	ENSG00000150477	18	KIAA1328	34409069	rs12953468	18	34505591	T	C	0.341948	0.07	0.0253	0.005703	0.172686	0.0250677	5.62695e-12	0.40536	0.157884	0.0102448	0.422497	9
Whole_Blood	Restless_Legs_Syndrome_2	ENSG00000078043	18	PIAS2	44388353	rs616900	18	44410849	A	T	0.479125	-0.0785	0.0238	0.0009606	0.222081	0.030052	1.469428e-13	-0.353475	0.117358	0.0025959	0.759687	20
Whole_Blood	Restless_Legs_Syndrome_2	ENSG00000099817	19	POLR2E	1086594	rs1046040	19	1095514	A	G	0.249503	0.0766	0.0369	0.03822	-0.229847	0.0226614	3.571486e-24	-0.333265	0.16387	0.0419796	0.703244	17
Whole_Blood	Restless_Legs_Syndrome_2	ENSG00000172006	19	ZNF554	2819872	rs2537856	19	2820105	A	G	0.299205	0.0603	0.0273	0.02708	0.582882	0.036987	5.94801e-56	0.103451	0.047294	0.0287126	0.974464	20
Whole_Blood	Restless_Legs_Syndrome_2	ENSG00000178951	19	ZBTB7A	4044362	rs7254272	19	4069119	A	G	0.172962	0.0886	0.0401	0.02716	0.167185	0.0267196	3.924324e-10	0.529952	0.254369	0.037215	0.491228	14
Whole_Blood	Restless_Legs_Syndrome_2	ENSG00000105248	19	CCDC94	4247076	rs7248755	19	4249033	G	A	0.304175	-0.0818	0.028	0.00344	-0.286167	0.0273041	1.059294e-25	0.285847	0.101575	0.00489068	0.0585377	20
Whole_Blood	Restless_Legs_Syndrome_2	ENSG00000125651	19	GTF2F1	6379580	rs7258689	19	6396760	C	T	0.178926	0.0919	0.0409	0.02476	-0.209175	0.0216983	5.410805e-22	-0.439345	0.200771	0.0286486	0.609684	15
Whole_Blood	Restless_Legs_Syndrome_2	ENSG00000263264	19	CTB-133G6.1	7413848	rs62111718	19	7484923	A	G	0.0596421	-0.1701	0.0679	0.01227	-0.303525	0.0474889	1.642691e-10	0.560415	0.240275	0.0196799	0.0882113	9
Whole_Blood	Restless_Legs_Syndrome_2	ENSG00000267169	19	CTB-55O6.12	14247991	rs34415768	19	14208782	T	C	0.117296	-0.0945	0.0411	0.02147	-0.289605	0.0399701	4.307041e-13	0.326307	0.148892	0.0284106	0.521736	8
Whole_Blood	Restless_Legs_Syndrome_2	ENSG00000160111	19	CPAMD8	17003758	rs113539641	19	17066061	C	T	0.202783	-0.0639	0.0304	0.03543	0.496551	0.0429049	5.628356e-31	-0.128688	0.0622239	0.0386269	0.964652	7
Whole_Blood	Restless_Legs_Syndrome_2	ENSG00000269439	19	CTD-3131K8.2	17599799	rs1808559	19	17606251	T	C	0.87674	0.0808	0.0384	0.03536	-0.411741	0.0515797	1.432681e-15	-0.19624	0.0964481	0.0418843	0.652086	9
Whole_Blood	Restless_Legs_Syndrome_2	ENSG00000130520	19	LSM4	18417040	rs76378167	19	18433714	A	G	0.082505	0.1246	0.0576	0.03068	-0.151869	0.026845	1.538151e-08	-0.820444	0.406056	0.0433294	0.333002	5
Whole_Blood	Restless_Legs_Syndrome_2	ENSG00000130517	19	PGPEP1	18451397	rs4808789	19	18484176	G	C	0.692843	0.0888	0.0331	0.007269	0.186583	0.0242669	1.485353e-14	0.475928	0.18789	0.0113086	0.225116	11
Whole_Blood	Restless_Legs_Syndrome_2	ENSG00000081665	19	ZNF506	19896648	rs12052168	19	19946637	G	A	0.293241	-0.0564	0.0267	0.03462	0.274019	0.0321984	1.734243e-17	-0.205825	0.100395	0.0403498	0.342298	14
Whole_Blood	Restless_Legs_Syndrome_2	ENSG00000267481	19	CTC-559E9.5	19899564	rs12052168	19	19946637	G	A	0.293241	-0.0564	0.0267	0.03462	0.224556	0.0334667	1.948452e-11	-0.251162	0.124654	0.043918	0.681445	5
Whole_Blood	Restless_Legs_Syndrome_2	ENSG00000270325	19	CTC-559E9.12	19967784	rs12052168	19	19946637	G	A	0.293241	-0.0564	0.0267	0.03462	0.387235	0.0473843	3.027574e-16	-0.145648	0.0712165	0.0408407	0.415402	17
Whole_Blood	Restless_Legs_Syndrome_2	ENSG00000231412	19	CTC-490G23.2	43833447	rs8099964	19	43852065	G	C	0.627237	-0.0513	0.0251	0.04093	0.516063	0.0351007	6.225085e-49	-0.0994065	0.0491052	0.0429333	0.53306	20
Whole_Blood	Restless_Legs_Syndrome_2	ENSG00000087088	19	BAX	49458072	rs7259013	19	49463284	C	A	0.389662	-0.0601	0.0275	0.02915	-0.115258	0.0178755	1.134782e-10	0.521439	0.251928	0.0384717	0.617104	11
Whole_Blood	Restless_Legs_Syndrome_2	ENSG00000204604	19	ZNF468	53341261	rs8100378	19	53361394	G	A	0.372763	-0.0834	0.026	0.001341	0.158028	0.0215187	2.077018e-13	-0.527755	0.179538	0.00328728	0.119294	13
Whole_Blood	Restless_Legs_Syndrome_2	ENSG00000170954	19	ZNF415	53611132	rs10423215	19	53649073	G	A	0.867793	0.1144	0.0378	0.002491	-0.603429	0.0691662	2.677627e-18	-0.189583	0.0663041	0.00424578	0.852604	5
Whole_Blood	Restless_Legs_Syndrome_2	ENSG00000180089	19	TMEM86B	55738007	rs4255895	19	55739515	C	T	0.629225	0.0745	0.0276	0.006916	0.174899	0.0223607	5.210534e-15	0.42596	0.166938	0.0107227	0.581341	12
Whole_Blood	Restless_Legs_Syndrome_2	ENSG00000108107	19	RPL28	55896713	rs17700376	19	55897327	G	A	0.37674	0.0857	0.035	0.01427	-0.130113	0.0128578	4.532675e-24	-0.658658	0.27676	0.0173177	0.925344	20
Whole_Blood	Restless_Legs_Syndrome_2	ENSG00000131845	19	ZNF304	57862675	rs12461155	19	57920134	T	C	0.510934	-0.0541	0.0237	0.0226	0.207612	0.0284873	3.148731e-13	-0.260582	0.119624	0.0293803	0.593981	18
Whole_Blood	Restless_Legs_Syndrome_2	ENSG00000186230	19	ZNF749	57946697	rs3746224	19	57949536	C	T	0.506958	-0.0563	0.024	0.01888	0.806088	0.0406485	1.618171e-87	-0.0698435	0.029981	0.0198278	0.179061	20
Whole_Blood	Restless_Legs_Syndrome_2	ENSG00000083828	19	ZNF586	58281023	rs61497125	19	58251497	A	G	0.236581	0.0858	0.0289	0.003029	0.244075	0.0264463	2.729544e-20	0.351531	0.124382	0.00470999	0.0783287	19
Whole_Blood	Restless_Legs_Syndrome_2	ENSG00000083845	19	RPS5	58897767	rs731835	19	58898436	C	T	0.321074	0.0625	0.0274	0.0227	-0.16634	0.011831	6.722154e-45	-0.375736	0.166877	0.0243487	0.366314	20
Whole_Blood	Restless_Legs_Syndrome_2	ENSG00000088970	20	PLK1S1	21106624	rs6047257	20	21095977	A	C	0.626243	0.0736	0.0251	0.003344	-0.374267	0.0273717	1.462238e-42	-0.196651	0.0685892	0.00414271	0.585711	20
Whole_Blood	Restless_Legs_Syndrome_2	ENSG00000101367	20	MAPRE1	31407699	rs853853	20	31446645	G	A	0.528827	-0.0523	0.0238	0.02809	0.22736	0.0172578	1.233346e-39	-0.230032	0.106126	0.0301942	0.390491	20
Whole_Blood	Restless_Legs_Syndrome_2	ENSG00000101019	20	UQCC1	33890369	rs6060401	20	34005214	T	C	0.62326	0.0559	0.0239	0.01956	0.230218	0.0243523	3.272661e-21	0.242813	0.106945	0.02318	0.223248	20
Whole_Blood	Restless_Legs_Syndrome_2	ENSG00000224497	20	RPL36P4	34132175	rs7261820	20	34160840	A	G	0.147117	-0.1084	0.0338	0.001346	0.927139	0.0559837	1.336074e-61	-0.116919	0.0371335	0.00164052	0.654282	20
Whole_Blood	Restless_Legs_Syndrome_2	ENSG00000214078	20	CPNE1	34213953	rs12480408	20	34234800	G	A	0.101392	-0.1217	0.04	0.002369	-1.09573	0.0219026	0	0.111068	0.0365728	0.00239033	0.614553	20
Whole_Blood	Restless_Legs_Syndrome_2	ENSG00000171222	20	SCAND1	34541539	rs17432470	20	34547763	C	T	0.101392	-0.1307	0.0412	0.001506	-0.139602	0.0212662	5.221014e-11	0.936233	0.327779	0.00428623	0.891542	10
Whole_Blood	Restless_Legs_Syndrome_2	ENSG00000124151	20	NCOA3	46130601	rs2425962	20	46172571	G	A	0.0854871	-0.0879	0.0409	0.03149	0.429155	0.0308791	6.523554e-44	-0.204821	0.0964363	0.0336785	0.769386	12
Whole_Blood	Restless_Legs_Syndrome_2	ENSG00000124201	20	ZNFX1	47854483	rs237730	20	47940490	G	T	0.265408	-0.0612	0.0262	0.01979	-0.174204	0.0198367	1.607209e-18	0.351312	0.155628	0.0239838	0.971794	9
Whole_Blood	Restless_Legs_Syndrome_2	ENSG00000203999	20	RP11-290F20.1	48909257	rs2904263	20	48905989	G	A	0.689861	0.0771	0.0258	0.00284	-0.338133	0.0232101	4.466232e-48	-0.228017	0.0778901	0.0034179	0.905973	20
Whole_Blood	Restless_Legs_Syndrome_2	ENSG00000233077	20	RP11-290F20.2	48927248	rs2904263	20	48905989	G	A	0.689861	0.0771	0.0258	0.00284	-0.213328	0.0235336	1.247818e-19	-0.361415	0.127343	0.00453793	0.890287	17
Whole_Blood	Restless_Legs_Syndrome_2	ENSG00000130702	20	LAMA5	60883011	rs2427290	20	60914930	G	C	0.915507	0.1169	0.0535	0.02905	0.351624	0.0407968	6.758859e-18	0.332457	0.156964	0.0341715	0.455899	20
Whole_Blood	Restless_Legs_Syndrome_2	ENSG00000101189	20	MRGBP	61427805	rs11906375	20	61425586	G	C	0.130219	-0.1402	0.0552	0.01107	-0.230595	0.0317895	4.051832e-13	0.607992	0.25363	0.0165228	0.472788	4
Whole_Blood	Restless_Legs_Syndrome_2	ENSG00000060491	20	OGFR	61436187	rs741759	20	61445443	T	G	0.341948	-0.0759	0.0367	0.03858	-0.132311	0.0183377	5.383552e-13	0.573648	0.288546	0.0468046	0.424106	20
Whole_Blood	Restless_Legs_Syndrome_2	ENSG00000156253	21	RWDD2B	30376705	rs2150403	21	30376145	C	T	0.712724	-0.0553	0.0269	0.0401	-0.328963	0.0363495	1.42976e-19	0.168104	0.0838553	0.044996	0.744865	20
Whole_Blood	Restless_Legs_Syndrome_2	ENSG00000157551	21	KCNJ15	39529128	rs4817928	21	39603182	A	C	0.508946	0.0471	0.0237	0.04682	0.217397	0.0180103	1.508352e-33	0.216654	0.110485	0.0498858	0.374873	20
Whole_Blood	Restless_Legs_Syndrome_2	ENSG00000160193	21	WDR4	44263204	rs58308853	21	44260494	C	G	0.150099	0.0836	0.0353	0.01795	0.329197	0.0388258	2.274719e-17	0.253951	0.111335	0.0225505	0.799164	20
Whole_Blood	Restless_Legs_Syndrome_2	ENSG00000142173	21	COL6A2	47518011	rs73382426	21	47519274	T	G	0.129225	0.0964	0.0444	0.02973	-0.244335	0.0289593	3.250893e-17	-0.39454	0.187638	0.0354949	0.754931	20
Whole_Blood	Restless_Legs_Syndrome_2	ENSG00000215012	22	C22orf29	19833661	rs13056219	22	19860846	T	C	0.146123	0.0919	0.0354	0.009512	-0.233807	0.03198	2.650916e-13	-0.393059	0.160669	0.0144293	0.0741749	19
Whole_Blood	Restless_Legs_Syndrome_2	ENSG00000184470	22	TXNRD2	19863040	rs7284106	22	19857549	C	T	0.154076	0.0848	0.0336	0.01155	-0.160075	0.0287262	2.511944e-08	-0.529752	0.230426	0.0215046	0.719853	5
Whole_Blood	Restless_Legs_Syndrome_2	ENSG00000183773	22	AIFM3	21319396	rs178255	22	21322836	C	T	0.929423	0.159	0.0736	0.03082	0.707112	0.0585686	1.462995e-33	0.224858	0.105739	0.0334574	0.249315	7
Whole_Blood	Restless_Legs_Syndrome_2	ENSG00000100218	22	RTDR1	23401593	rs4820542	22	23532031	T	C	0.239563	-0.0855	0.0297	0.004024	-0.188679	0.0251987	7.011612e-14	0.453151	0.168643	0.00720897	0.438895	20
Whole_Blood	Restless_Legs_Syndrome_2	ENSG00000272733	22	KB-208E9.1	23923067	rs6003823	22	23991420	T	C	0.363817	-0.0526	0.0254	0.03838	-0.718912	0.0456867	8.612767e-56	0.0731661	0.0356358	0.0400568	0.331204	20
Whole_Blood	Restless_Legs_Syndrome_2	ENSG00000189269	22	C22orf43	23950639	rs6003823	22	23991420	T	C	0.363817	-0.0526	0.0254	0.03838	-0.856203	0.0412474	1.043507e-95	0.061434	0.0298131	0.0393377	0.242614	20
Whole_Blood	Restless_Legs_Syndrome_2	ENSG00000234353	22	AP000347.4	23980679	rs4997837	22	23974864	G	C	0.349901	-0.057	0.026	0.02848	-0.142992	0.0202413	1.613349e-12	0.398624	0.190383	0.0362777	0.156136	16
Whole_Blood	Restless_Legs_Syndrome_2	ENSG00000244723	22	ASLP1	23991400	rs62238912	22	23996722	C	T	0.197813	-0.0874	0.0316	0.005664	-0.571959	0.0347366	6.48319e-61	0.152808	0.0560227	0.00637951	0.981696	20
Whole_Blood	Restless_Legs_Syndrome_2	ENSG00000198089	22	SFI1	31884674	rs5753596	22	31787472	T	C	0.66501	-0.0518	0.025	0.03848	0.182094	0.0162523	3.88863e-29	-0.284468	0.13962	0.0416047	0.0503113	20
Whole_Blood	Restless_Legs_Syndrome_2	ENSG00000100150	22	DEPDC5	32149944	rs5749334	22	32211412	C	A	0.513917	0.0505	0.0241	0.03625	-0.134772	0.0228753	3.824822e-09	-0.374707	0.189794	0.0483497	0.623208	4
Whole_Blood	Restless_Legs_Syndrome_2	ENSG00000100266	22	PACSIN2	43231418	rs2068944	22	43356442	G	T	0.559642	-0.0524	0.0238	0.02752	0.175396	0.0152991	1.98911e-30	-0.298753	0.138173	0.030605	0.835954	20
Whole_Blood	Restless_Legs_Syndrome_2	ENSG00000093000	22	NUP50	45559722	rs547698	22	45527845	T	C	0.266402	-0.0683	0.0269	0.01094	-0.189631	0.020974	1.549063e-19	0.360173	0.147342	0.0145065	0.338473	7
Whole_Blood	Restless_Legs_Syndrome_2	ENSG00000100364	22	KIAA0930	45586219	rs6007506	22	45622014	T	C	0.329026	0.0629	0.0291	0.03066	-0.167902	0.016071	1.503661e-25	-0.374623	0.176986	0.0342866	0.181999	20
Whole_Blood	Restless_Legs_Syndrome_2	ENSG00000198355	22	PIM3	50354161	rs28645887	22	50356274	T	C	0.486083	0.0681	0.0264	0.009848	-0.25892	0.0251003	6.003287e-25	-0.263016	0.105102	0.0123324	0.494119	20
Whole_Blood	Restless_Legs_Syndrome_2	ENSG00000100429	22	HDAC10	50683612	rs5771258	22	50675648	A	C	0.739563	-0.0637	0.0312	0.04155	-0.380913	0.0250783	4.184639e-52	0.16723	0.0826451	0.0430249	0.764194	20

### Sheet: 23
Supplementary Table 23: The SMR results of RLS dataset 3 (filtered by SMR pval < 0.05, HEIDI pval > 0.05)
Tissue	probeID	ProbeChr	Gene	Probe_bp	topSNP	topSNP_chr	topSNP_bp	A1	A2	Freq	b_GWAS	se_GWAS	p_GWAS	b_eQTL	se_eQTL	p_eQTL	b_SMR	se_SMR	p_SMR	p_HEIDI	nsnp_HEIDI
Testis	ENSG00000249231	16	CASC16	52586002	rs3104769	16	52627231	T	C	0.429423	-0.214583	0.0220126	1.8771500000000001e-22	-0.119884	0.0198425	1.524182e-9	1.78992	0.348544	2.815099e-7	0.454904	4
Whole_Blood	ENSG00000145725	5	PPIP5K2	102455853	rs464720	5	102406887	T	C	0.282306	-0.0973943	0.0225976	1.63298e-5	-0.279617	0.0155089	1.144645e-72	0.348313	0.0830933	2.767101e-5	0.382293	20
Artery_Aorta	ENSG00000175749	5	EIF3KP1	102368080	rs34809	5	102430117	A	C	0.27336	-0.0947387	0.0226673	2.92106e-5	1.10524	0.0648642	4.197108999999999e-65	-0.0857178	0.0211169	4.924068e-5	0.587583	20
Artery_Tibial	ENSG00000175749	5	EIF3KP1	102368080	rs4421079	5	102369076	T	C	0.275348	-0.0946947	0.0226751	2.96463e-5	0.891796	0.0566936	9.404814e-56	-0.106184	0.0263071	5.429439e-5	0.384136	20
Muscle_Skeletal	ENSG00000175749	5	EIF3KP1	102368080	rs39666	5	102447127	T	C	0.279324	-0.0951691	0.0225202	2.37952e-5	0.535759	0.0440465	4.864285e-34	-0.177634	0.0444989	6.555096e-5	0.60144	20
Lung	ENSG00000175749	5	EIF3KP1	102368080	rs26431	5	102365794	C	G	0.717694	0.0942137	0.0226675	3.23393e-5	-0.785269	0.0588878	1.448291e-40	-0.119976	0.0302355	7.246122e-5	0.786605	20
Skin_Sun_Exposed_Lower_leg	ENSG00000175749	5	EIF3KP1	102368080	rs146981893	5	102385627	C	T	0.275348	-0.0943542	0.0226596	3.12759e-5	0.729002	0.0570787	2.354008e-37	-0.129429	0.0326933	7.529804e-5	0.375044	20
Esophagus_Muscularis	ENSG00000175749	5	EIF3KP1	102368080	rs26431	5	102365794	C	G	0.717694	0.0942137	0.0226675	3.23393e-5	-0.802685	0.063679	1.977532e-36	-0.117373	0.0297351	7.904151e-5	0.586563	20
Heart_Atrial_Appendage	ENSG00000175749	5	EIF3KP1	102368080	rs26431	5	102365794	C	G	0.717694	0.0942137	0.0226675	3.23393e-5	-0.869752	0.0693691	4.6235889999999995e-36	-0.108322	0.0274567	7.972968e-5	0.578366	20
Adipose_Visceral_Omentum	ENSG00000175749	5	EIF3KP1	102368080	rs40061	5	102403116	A	G	0.282306	-0.0973982	0.0225977	1.63185e-5	0.665834	0.0704959	3.554116e-21	-0.14628	0.0373057	8.814007e-5	0.561374	20
Thyroid	ENSG00000175749	5	EIF3KP1	102368080	rs26431	5	102365794	C	G	0.717694	0.0942137	0.0226675	3.23393e-5	-0.6888	0.0593483	3.838908e-31	-0.136779	0.0349553	9.116241e-5	0.609623	20
Brain_Cerebellum	ENSG00000175749	5	EIF3KP1	102368080	rs26431	5	102365794	C	G	0.717694	0.0942137	0.0226675	3.23393e-5	-1.01898	0.0907953	3.150263e-29	-0.0924588	0.0237218	9.713968e-5	0.77934	20
Brain_Nucleus_accumbens_basal_ganglia	ENSG00000175749	5	EIF3KP1	102368080	rs34809	5	102430117	A	C	0.27336	-0.0947387	0.0226673	2.92106e-5	0.91316	0.0865912	5.32092e-26	-0.103748	0.0267014	1.021202e-4	0.313897	20
Brain_Cerebellar_Hemisphere	ENSG00000175749	5	EIF3KP1	102368080	rs34809	5	102430117	A	C	0.27336	-0.0947387	0.0226673	2.92106e-5	1.0219800000000001	0.101794	1.0199770000000001e-23	-0.0927011	0.024025	1.140711e-4	0.556999	20
Colon_Transverse	ENSG00000175749	5	EIF3KP1	102368080	rs34809	5	102430117	A	C	0.27336	-0.0947387	0.0226673	2.92106e-5	0.710443	0.074186	1.003739e-21	-0.133352	0.0348122	1.278288e-4	0.771647	20
Adipose_Subcutaneous	ENSG00000175749	5	EIF3KP1	102368080	rs17154965	5	102359566	A	C	0.276342	-0.0910584	0.0227385	6.21269e-5	0.791889	0.0610961	2.0261019999999998e-38	-0.114989	0.0300535	1.301712e-4	0.198169	20
Spleen	ENSG00000145725	5	PPIP5K2	102455853	rs34380	5	102396949	G	A	0.2833	-0.0974234	0.0225976	1.6236e-5	0.306573	0.0370005	1.174781e-16	-0.317782	0.0830915	1.310462e-4	0.824751	20
Nerve_Tibial	ENSG00000145725	5	PPIP5K2	102455853	rs32844	5	102477601	C	T	0.272366	-0.0921652	0.0225897	4.50443e-5	-0.240134	0.0219169	6.18147e-28	0.383807	0.100382	1.315824e-4	0.303147	20
Colon_Sigmoid	ENSG00000175749	5	EIF3KP1	102368080	rs26431	5	102365794	C	G	0.717694	0.0942137	0.0226675	3.23393e-5	-0.739464	0.0772619	1.059984e-21	-0.127408	0.0334197	1.376431e-4	0.786962	20
Testis	ENSG00000231098	7	AC008154.4	133969252	rs12667905	7	134000812	C	A	0.43837	0.0854493	0.0215553	7.36444e-5	0.87937	0.0633065	7.215677999999999e-44	0.097171	0.0254909	1.378498e-4	0.885031	20
Pituitary	ENSG00000145725	5	PPIP5K2	102455853	rs26822	5	102518795	G	A	0.292247	-0.101465	0.0225136	6.57991e-6	-0.261879	0.036663	9.140621e-13	0.38745	0.101652	1.380993e-4	0.0607729	20
Colon_Transverse	ENSG00000120370	1	GORAB	170501270	rs12735952	1	170380175	G	A	0.0974155	0.159217	0.0360923	1.02712e-5	-0.244611	0.0329063	1.057179e-13	-0.650899	0.171575	1.484416e-4	0.0526425	11
Breast_Mammary_Tissue	ENSG00000175749	5	EIF3KP1	102368080	rs28062	5	102540201	G	A	0.27336	-0.0917085	0.0225891	4.91044e-5	0.812799	0.0769639	4.528589e-26	-0.11283	0.0297746	1.509584e-4	0.347182	20
Brain_Caudate_basal_ganglia	ENSG00000175749	5	EIF3KP1	102368080	rs158402	5	102415525	A	G	0.275348	-0.0945148	0.0226595	3.03159e-5	0.828344	0.0919912	2.1645159999999998e-19	-0.114101	0.0301475	1.538581e-4	0.647534	20
Brain_Cerebellar_Hemisphere	ENSG00000232046	2	AC007392.3	66801162	rs35028770	2	66953597	T	G	0.370775	0.111144	0.0218417	3.60678e-7	-0.470128	0.0830778	1.523559e-8	-0.236412	0.0624802	1.544548e-4	0.203251	6
Cells_EBV-transformed_lymphocytes	ENSG00000145725	5	PPIP5K2	102455853	rs26253	5	102556967	C	T	0.279324	-0.0936953	0.0227528	3.82235e-5	0.577749	0.0616255	6.907063e-21	-0.162173	0.0430134	1.630579e-4	0.825571	20
Spleen	ENSG00000175749	5	EIF3KP1	102368080	rs10434793	5	102389815	T	A	0.275348	-0.0945053	0.0226599	3.03809e-5	0.72805	0.085436	1.573819e-17	-0.129806	0.0346517	1.796623e-4	0.402854	20
Thyroid	ENSG00000120370	1	GORAB	170501270	rs35581791	1	170484115	A	G	0.141153	0.133175	0.0331622	5.9227e-5	-0.41392	0.0399261	3.497599e-25	-0.321741	0.0859183	1.80586e-4	0.493371	20
Artery_Tibial	ENSG00000188779	15	SKOR1	68112042	rs12441823	15	67912977	T	C	0.256461	-0.12249	0.0297674	3.8732e-5	-0.309154	0.0342223	1.6595719999999998e-19	0.39621	0.105805	1.805987e-4	0.0719719	20
Adipose_Subcutaneous	ENSG00000145725	5	PPIP5K2	102455853	rs34804	5	102428239	A	G	0.258449	-0.0930775	0.023044	5.36537e-5	-0.283953	0.0288511	7.420744000000001e-23	0.32779199999999997	0.0877226	1.864622e-4	0.170896	20
Nerve_Tibial	ENSG00000175749	5	EIF3KP1	102368080	rs26431	5	102365794	C	G	0.717694	0.0942137	0.0226675	3.23393e-5	-0.566821	0.0673264	3.7970020000000006e-17	-0.166214	0.0445985	1.938456e-4	0.414465	20
Heart_Left_Ventricle	ENSG00000120370	1	GORAB	170501270	rs72707653	1	170383504	A	G	0.10338	0.149763	0.035322	2.23578e-5	-0.470448	0.061026	1.268272e-14	-0.318341	0.0856885	2.031236e-4	0.262233	13
Testis	ENSG00000205060	7	SLC35B4	133974084	rs1646635	7	134006728	C	T	0.465209	0.083543	0.0212195	8.24784e-5	0.290607	0.0260221	5.867355e-29	0.287478	0.0774225	2.047366e-4	0.0954357	20
Heart_Left_Ventricle	ENSG00000175749	5	EIF3KP1	102368080	rs34804	5	102428239	A	G	0.258449	-0.0930775	0.023044	5.36537e-5	0.693028	0.074277	1.055515e-20	-0.134306	0.0362332	2.099773e-4	0.338081	20
Nerve_Tibial	ENSG00000053900	4	ANAPC4	25378835	rs28494093	4	25397303	T	C	0.550696	-0.0804011	0.0214753	1.81192e-4	-0.633473	0.0285704	6.35447e-109	0.126921	0.0343808	2.228217e-4	0.483523	20
Skin_Not_Sun_Exposed_Suprapubic	ENSG00000111725	12	PRKAB1	120105558	rs148475745	12	120092940	A	G	0.055666	-0.199198	0.0496866	6.09537e-5	0.593191	0.0628005	3.532237e-21	-0.335808	0.090994	2.23871e-4	0.108172	7
Artery_Tibial	ENSG00000053900	4	ANAPC4	25378835	rs9654100	4	25397695	T	G	0.550696	-0.0802875	0.0214744	1.8494e-4	-0.639342	0.0284102	3.794068e-112	0.125578	0.0340487	2.258458e-4	0.355346	20
Adipose_Subcutaneous	ENSG00000053900	4	ANAPC4	25378835	rs9654100	4	25397695	T	G	0.550696	-0.0802875	0.0214744	1.8494e-4	-0.632912	0.0289842	1.04618e-105	0.126854	0.0344233	2.285865e-4	0.439787	20
Skin_Not_Sun_Exposed_Suprapubic	ENSG00000053900	4	ANAPC4	25378835	rs9654100	4	25397695	T	G	0.550696	-0.0802875	0.0214744	1.8494e-4	-0.552389	0.0256665	9.741241e-103	0.145346	0.0394577	2.29977e-4	0.671674	20
Thyroid	ENSG00000053900	4	ANAPC4	25378835	rs28494093	4	25397303	T	C	0.550696	-0.0804011	0.0214753	1.81192e-4	-0.554905	0.0272569	3.919133e-92	0.144892	0.0393498	2.31283e-4	0.311955	20
Skin_Sun_Exposed_Lower_leg	ENSG00000053900	4	ANAPC4	25378835	rs6848308	4	25394401	G	C	0.55169	-0.0802886	0.0214744	1.84901e-4	-0.521739	0.0246612	2.4156320000000003e-99	0.153887	0.0417971	2.316343e-4	0.788638	20
Adipose_Visceral_Omentum	ENSG00000137764	15	MAP2K5	67835047	rs2414952	15	67724392	T	A	0.252485	-0.11878	0.0296694	6.24281e-5	-0.322945	0.0356272	1.2511599999999998e-19	0.367803	0.100433	2.500833e-4	0.0504726	20
Artery_Aorta	ENSG00000053900	4	ANAPC4	25378835	rs9654100	4	25397695	T	G	0.550696	-0.0802875	0.0214744	1.8494e-4	-0.608861	0.0339924	9.559925e-72	0.131865	0.0360299	2.523384e-4	0.703073	20
Esophagus_Gastroesophageal_Junction	ENSG00000175749	5	EIF3KP1	102368080	rs34804	5	102428239	A	G	0.258449	-0.0930775	0.023044	5.36537e-5	0.733402	0.0851005	6.809118e-18	-0.126912	0.0347005	2.548304e-4	0.453201	20
Pituitary	ENSG00000175749	5	EIF3KP1	102368080	rs10434793	5	102389815	T	A	0.275348	-0.0945053	0.0226599	3.03809e-5	0.618531	0.0818887	4.243272e-14	-0.15279	0.0418486	2.612048e-4	0.657157	20
Artery_Coronary	ENSG00000175749	5	EIF3KP1	102368080	rs72785717	5	102333105	T	C	0.274354	-0.0896248	0.0226624	7.6602e-5	0.982638	0.103457	2.139224e-21	-0.0912084	0.0249822	2.612842e-4	0.404731	20
Esophagus_Muscularis	ENSG00000053900	4	ANAPC4	25378835	rs10005866	4	25394900	G	T	0.550696	-0.0802885	0.0214744	1.84906e-4	-0.535272	0.0316001	2.322947e-64	0.149996	0.0410843	2.612979e-4	0.699496	20
Adrenal_Gland	ENSG00000175749	5	EIF3KP1	102368080	rs246906	5	102566471	G	A	0.26839	-0.0908283	0.0231571	8.77223e-5	0.89656	0.0897666	1.7256730000000002e-23	-0.101308	0.0277491	2.613869e-4	0.118405	20
Adipose_Subcutaneous	ENSG00000111725	12	PRKAB1	120105558	rs192890685	12	120092963	T	C	0.055666	-0.1992	0.0496866	6.09439e-5	0.541741	0.0614079	1.12418e-18	-0.367703	0.100743	2.623285e-4	0.157357	5
Colon_Transverse	ENSG00000053900	4	ANAPC4	25378835	rs9654100	4	25397695	T	G	0.550696	-0.0802875	0.0214744	1.8494e-4	-0.660383	0.0397851	7.116036e-62	0.121577	0.0333328	2.649332e-4	0.355494	20
Nerve_Tibial	ENSG00000120370	1	GORAB	170501270	rs61824349	1	170428795	G	C	0.141153	0.132697	0.0331856	6.37148e-5	-0.404723	0.0459724	1.324831e-18	-0.327871	0.0900574	2.719093e-4	0.583994	20
Colon_Sigmoid	ENSG00000053900	4	ANAPC4	25378835	rs9654100	4	25397695	T	G	0.550696	-0.0802875	0.0214744	1.8494e-4	-0.613671	0.0406936	2.1839009999999998e-51	0.130832	0.0360528	2.846423e-4	0.725998	20
Esophagus_Gastroesophageal_Junction	ENSG00000137764	15	MAP2K5	67835047	rs12905371	15	67845930	T	C	0.256461	-0.122342	0.0297343	3.88034e-5	-0.355528	0.0462269	1.460672e-14	0.344114	0.0948504	2.856676e-4	0.0824081	16
Esophagus_Gastroesophageal_Junction	ENSG00000053900	4	ANAPC4	25378835	rs9654100	4	25397695	T	G	0.550696	-0.0802875	0.0214744	1.8494e-4	-0.546538	0.036515	1.197827e-50	0.146902	0.040499	2.863985e-4	0.699532	20
Cells_Cultured_fibroblasts	ENSG00000205060	7	SLC35B4	133974084	rs1646646	7	133996905	T	G	0.466203	0.0792861	0.0212544	1.91227e-4	-0.358919	0.0241738	7.225269999999999e-50	-0.220902	0.0610582	2.970054e-4	0.491292	20
Lung	ENSG00000053900	4	ANAPC4	25378835	rs9654100	4	25397695	T	G	0.550696	-0.0802875	0.0214744	1.8494e-4	-0.359196	0.0251012	1.897481e-46	0.22352	0.0617915	2.976591e-4	0.588866	20
Pancreas	ENSG00000053900	4	ANAPC4	25378835	rs9654100	4	25397695	T	G	0.550696	-0.0802875	0.0214744	1.8494e-4	-0.728317	0.051486	1.978785e-45	0.110237	0.0304974	3.00769e-4	0.633456	20
Muscle_Skeletal	ENSG00000145723	5	GIN1	102421704	rs11242485	5	102382034	A	G	0.2833	-0.0980443	0.0225975	1.43311e-5	0.154536	0.0236726	6.663152e-11	-0.634443	0.175579	3.021698e-4	0.768376	15
Artery_Aorta	ENSG00000145725	5	PPIP5K2	102455853	rs32849	5	102470043	T	C	0.271372	-0.0924088	0.0225864	4.28874e-5	-0.20302	0.0263735	1.383535e-14	0.455171	0.125989	3.029407e-4	0.544033	20
Ovary	ENSG00000175749	5	EIF3KP1	102368080	rs146981893	5	102385627	C	T	0.275348	-0.0943542	0.0226596	3.12759e-5	0.883856	0.121812	3.989794e-13	-0.106753	0.0295589	3.043865e-4	0.43976	20
Cells_Cultured_fibroblasts	ENSG00000053900	4	ANAPC4	25378835	rs28494093	4	25397303	T	C	0.550696	-0.0804011	0.0214753	1.81192e-4	-0.301554	0.0233402	3.4738939999999997e-38	0.266623	0.0741452	3.23205e-4	0.102612	20
Esophagus_Muscularis	ENSG00000145725	5	PPIP5K2	102455853	rs152134	5	102512447	G	C	0.271372	-0.0911481	0.022793	6.36239e-5	-0.210764	0.0257717	2.882898e-16	0.432465	0.120381	3.275654e-4	0.50414	20
Skin_Not_Sun_Exposed_Suprapubic	ENSG00000116176	16	TPSG1	1271651	rs1054649	16	1271597	T	A	0.112326	0.125479	0.0327886	1.29757e-4	0.809152	0.079227	1.732667e-24	0.155075	0.0432735	3.389006e-4	0.354714	20
Liver	ENSG00000053900	4	ANAPC4	25378835	rs7675034	4	25367018	A	G	0.564612	-0.0820822	0.0216654	1.51482e-4	-0.627364	0.0587609	1.3104869999999998e-26	0.130837	0.0366439	3.563112e-4	0.799591	20
Adipose_Visceral_Omentum	ENSG00000053900	4	ANAPC4	25378835	rs9654100	4	25397695	T	G	0.550696	-0.0802875	0.0214744	1.8494e-4	-0.358031	0.0301724	1.773694e-32	0.224247	0.0628859	3.625535e-4	0.610509	20
Artery_Tibial	ENSG00000145725	5	PPIP5K2	102455853	rs27489	5	102555746	T	C	0.270378	-0.0908442	0.0228065	6.79783e-5	-0.187572	0.0235581	1.691546e-15	0.484316	0.135955	3.675651e-4	0.507181	20
Brain_Nucleus_accumbens_basal_ganglia	ENSG00000120370	1	GORAB	170501270	rs4397704	1	170382247	T	C	0.135189	0.153121	0.0340872	7.05375e-6	-0.581646	0.0996472	5.313211e-9	-0.263255	0.0739498	3.709841e-4	0.137173	7
Small_Intestine_Terminal_Ileum	ENSG00000053900	4	ANAPC4	25378835	rs9654100	4	25397695	T	G	0.550696	-0.0802875	0.0214744	1.8494e-4	-0.637454	0.0548202	2.9671140000000003e-31	0.12595	0.0353863	3.718484e-4	0.50338	20
Muscle_Skeletal	ENSG00000120370	1	GORAB	170501270	rs11583564	1	170489727	T	A	0.104374	0.13447	0.0349553	1.19608e-4	-0.424832	0.0454155	8.41219e-21	-0.316525	0.0889663	3.739616e-4	0.324736	20
Prostate	ENSG00000053900	4	ANAPC4	25378835	rs9654100	4	25397695	T	G	0.550696	-0.0802875	0.0214744	1.8494e-4	-0.584574	0.0505833	6.830989e-31	0.137344	0.0386097	3.74783e-4	0.784567	20
Spleen	ENSG00000053900	4	ANAPC4	25378835	rs28660194	4	25399639	G	C	0.55169	-0.0807012	0.0214779	1.7168e-4	-0.546857	0.0498813	5.745816e-28	0.147573	0.0415178	3.787825e-4	0.545435	20
Brain_Putamen_basal_ganglia	ENSG00000175749	5	EIF3KP1	102368080	rs10434793	5	102389815	T	A	0.275348	-0.0945053	0.0226599	3.03809e-5	0.690777	0.101977	1.253841e-11	-0.13681	0.0385224	3.831286e-4	0.549008	20
Esophagus_Muscularis	ENSG00000120370	1	GORAB	170501270	rs11801783	1	170526031	A	G	0.104374	0.14117	0.0362971	1.0054e-4	-0.519877	0.0596803	3.011106e-18	-0.271545	0.0764615	3.831976e-4	0.536388	13
Minor_Salivary_Gland	ENSG00000175749	5	EIF3KP1	102368080	rs26431	5	102365794	C	G	0.717694	0.0942137	0.0226675	3.23393e-5	-0.845791	0.124066	9.278202e-12	-0.111391	0.0313885	3.870092e-4	0.57765	20
Stomach	ENSG00000175749	5	EIF3KP1	102368080	rs26818	5	102529719	C	T	0.272366	-0.0916098	0.0226019	5.05243e-5	0.619564	0.0844022	2.12611e-13	-0.147862	0.041672	3.8783e-4	0.261732	20
Thyroid	ENSG00000145725	5	PPIP5K2	102455853	rs34804	5	102428239	A	G	0.258449	-0.0930775	0.023044	5.36537e-5	-0.166797	0.0228743	3.05634e-13	0.558029	0.157935	4.104405e-4	0.679889	20
Artery_Tibial	ENSG00000120370	1	GORAB	170501270	rs4488075	1	170453796	C	G	0.104374	0.133439	0.0349851	1.36638e-4	-0.485165	0.0521354	1.328969e-20	-0.275038	0.0779316	4.167706e-4	0.257004	16
Pituitary	ENSG00000053900	4	ANAPC4	25378835	rs28494093	4	25397303	T	C	0.550696	-0.0804011	0.0214753	1.81192e-4	-0.445548	0.0425514	1.176218e-25	0.180454	0.0511882	4.229784e-4	0.93529	20
Muscle_Skeletal	ENSG00000183628	22	DGCR6	18893541	rs11705361	22	18958674	C	G	0.17495	0.109332	0.0286573	1.36104e-4	-0.426271	0.0468367	8.932428999999999e-20	-0.256485	0.0728957	4.339643e-4	0.115027	20
Cells_Cultured_fibroblasts	ENSG00000145725	5	PPIP5K2	102455853	rs34811	5	102431821	G	A	0.281312	-0.0973834	0.0225976	1.63655e-5	0.150827	0.0247977	1.184747e-9	-0.645663	0.18362	4.375979e-4	0.567305	20
Artery_Tibial	ENSG00000205060	7	SLC35B4	133974084	rs1862049	7	133978344	T	A	0.465209	0.0801426	0.0212423	1.6144e-4	0.192752	0.0198803	3.1472270000000002e-22	0.415781	0.118255	4.381433e-4	0.444026	20
Muscle_Skeletal	ENSG00000111725	12	PRKAB1	120105558	rs192890685	12	120092963	T	C	0.055666	-0.1992	0.0496866	6.09439e-5	0.296701	0.0409215	4.152428e-13	-0.671383	0.19136	4.506578e-4	0.324039	7
Brain_Cortex	ENSG00000175749	5	EIF3KP1	102368080	rs34809	5	102430117	A	C	0.27336	-0.0947387	0.0226673	2.92106e-5	0.722731	0.112023	1.10642e-10	-0.131084	0.0373695	4.518537e-4	0.569498	16
Heart_Left_Ventricle	ENSG00000188779	15	SKOR1	68112042	rs2286664	15	67701495	A	G	0.733598	0.112647	0.0284167	7.36648e-5	0.360686	0.0480925	6.389285e-14	0.312313	0.0891134	4.571742e-4	0.0953433	20
Heart_Atrial_Appendage	ENSG00000053900	4	ANAPC4	25378835	rs9654100	4	25397695	T	G	0.550696	-0.0802875	0.0214744	1.8494e-4	-0.363994	0.0362941	1.1364300000000002e-23	0.220574	0.0629628	4.596367e-4	0.630675	20
Brain_Nucleus_accumbens_basal_ganglia	ENSG00000053900	4	ANAPC4	25378835	rs9654100	4	25397695	T	G	0.550696	-0.0802875	0.0214744	1.8494e-4	-0.476686	0.0480079	3.10377e-23	0.168428	0.0481371	4.671233e-4	0.710309	20
Heart_Left_Ventricle	ENSG00000053900	4	ANAPC4	25378835	rs28494093	4	25397303	T	C	0.550696	-0.0804011	0.0214753	1.81192e-4	-0.355507	0.036298	1.193442e-22	0.226159	0.0646705	4.703557e-4	0.236351	20
Liver	ENSG00000071205	4	ARHGAP10	148653214	rs6853741	4	148982559	A	G	0.72664	-0.0883308	0.0239808	2.30144e-4	0.847458	0.0769306	3.204121e-28	-0.10423	0.0298373	4.771131e-4	0.285922	16
Cells_Cultured_fibroblasts	ENSG00000145730	5	PAM	102089685	rs10515337	5	102301368	C	T	0.28827	-0.0877012	0.0223988	9.02381e-5	0.198659	0.0257198	1.127469e-14	-0.441466	0.126409	4.787766e-4	0.177565	20
Artery_Tibial	ENSG00000145723	5	GIN1	102421704	rs40061	5	102403116	A	G	0.282306	-0.0973982	0.0225977	1.63185e-5	0.191732	0.0322346	2.714058e-9	-0.507991	0.145551	4.828112e-4	0.714841	19
Brain_Frontal_Cortex_BA9	ENSG00000175749	5	EIF3KP1	102368080	rs158402	5	102415525	A	G	0.275348	-0.0945148	0.0226595	3.03159e-5	0.756663	0.119664	2.561909e-10	-0.12491	0.0358752	4.980666e-4	0.657714	17
Ovary	ENSG00000137764	15	MAP2K5	67835047	rs12441823	15	67912977	T	C	0.256461	-0.12249	0.0297674	3.8732e-5	-0.350937	0.0537535	6.637309e-11	0.349037	0.100265	4.992905e-4	0.121946	14
Adipose_Subcutaneous	ENSG00000183628	22	DGCR6	18893541	rs11705361	22	18958674	C	G	0.17495	0.109332	0.0286573	1.36104e-4	-0.370637	0.0443553	6.483046e-17	-0.294984	0.0849967	5.194243e-4	0.249096	20
Testis	ENSG00000131379	3	C3orf20	14716606	rs13321577	3	14740779	T	C	0.395626	0.0835885	0.0228099	2.47754e-4	0.351182	0.0333291	5.844539e-26	0.23802	0.0687678	5.377388e-4	0.375811	20
Artery_Aorta	ENSG00000205060	7	SLC35B4	133974084	rs2241333	7	133970750	A	G	0.464215	0.079323	0.0212501	1.89339e-4	0.181404	0.0197912	4.913016e-20	0.437273	0.126484	5.459546e-4	0.757661	20
Esophagus_Muscularis	ENSG00000145723	5	GIN1	102421704	rs3776871	5	102292211	T	C	0.296223	-0.0913386	0.0223961	4.53618e-5	0.232461	0.0365788	2.083246e-10	-0.39292	0.114476	5.984006e-4	0.596549	15
Vagina	ENSG00000175749	5	EIF3KP1	102368080	rs246912	5	102560841	C	A	0.276342	-0.0938426	0.0230901	4.81981e-5	0.817436	0.12792	1.656563e-10	-0.114801	0.0334759	6.050003e-4	0.936535	15
Colon_Sigmoid	ENSG00000145725	5	PPIP5K2	102455853	rs246916	5	102557515	C	T	0.269384	-0.0905453	0.0228092	7.19698e-5	-0.201177	0.0297886	1.443242e-11	0.450078	0.131515	6.210255e-4	0.365006	20
Prostate	ENSG00000175749	5	EIF3KP1	102368080	rs455940	5	102583427	C	T	0.2833	-0.0857648	0.02288	1.77926e-4	0.80461800000000006	0.0964402	7.232117000000001e-17	-0.106591	0.031174	6.280154e-4	0.116796	20
Pituitary	ENSG00000137764	15	MAP2K5	67835047	rs35930676	15	67827705	A	G	0.256461	-0.122447	0.0297414	3.83734e-5	-0.41564	0.0684307	1.24855e-9	0.294599	0.0864448	6.54557e-4	0.0508802	8
Breast_Mammary_Tissue	ENSG00000145725	5	PPIP5K2	102455853	rs34815	5	102434265	T	C	0.27336	-0.0944827	0.0226594	3.05007e-5	-0.186981	0.0316616	3.51337e-9	0.505306	0.148348	6.58677e-4	0.78158	18
Artery_Tibial	ENSG00000105447	19	GRWD1	48949030	rs1629754	19	48952540	A	G	0.884692	-0.107163	0.0306662	4.74952e-4	0.43882	0.0303619	2.401425e-47	-0.244207	0.071897	6.822211e-4	0.630365	20
Thyroid	ENSG00000105447	19	GRWD1	48949030	rs1629754	19	48952540	A	G	0.884692	-0.107163	0.0306662	4.74952e-4	0.351341	0.0247248	7.938252e-46	-0.305011	0.0898838	6.903169e-4	0.382622	20
Thyroid	ENSG00000203880	20	PCMTD2	62887094	rs6062363	20	62912463	A	G	0.384692	-0.0837677	0.0238245	4.38056e-4	-0.278254	0.0219134	6.074332e-37	0.301048	0.0888432	7.026923e-4	0.396979	20
Adrenal_Gland	ENSG00000145725	5	PPIP5K2	102455853	rs55652053	5	102337170	A	T	0.292247	-0.0866976	0.0223741	1.06667e-4	-0.486383	0.0696405	2.864897e-12	0.17825	0.0526066	7.031438e-4	0.275036	20
Brain_Cortex	ENSG00000053900	4	ANAPC4	25378835	rs9654100	4	25397695	T	G	0.550696	-0.0802875	0.0214744	1.8494e-4	-0.362918	0.0455934	1.722062e-15	0.221228	0.0653736	7.142447e-4	0.932808	20
Lung	ENSG00000120370	1	GORAB	170501270	rs12755330	1	170492616	T	C	0.104374	0.13447	0.0349553	1.19611e-4	-0.4078	0.0586888	3.691592e-12	-0.329745	0.0979765	7.639043e-4	0.214585	13
Minor_Salivary_Gland	ENSG00000053900	4	ANAPC4	25378835	rs9654100	4	25397695	T	G	0.550696	-0.0802875	0.0214744	1.8494e-4	-0.548028	0.0714078	1.659053e-14	0.146503	0.0435873	7.762415e-4	0.914149	17
Artery_Tibial	ENSG00000174886	19	NDUFA11	5891287	rs274789	19	5911968	G	C	0.522863	0.0764639	0.0209972	2.70919e-4	0.130797	0.015125	5.254293e-18	0.5846	0.174186	7.902648e-4	0.305683	20
Nerve_Tibial	ENSG00000136261	7	BZW2	16685756	rs818505	7	16721382	G	A	0.277336	-0.0851657	0.0229902	2.1187e-4	-0.181936	0.0231238	3.605749e-15	0.468108	0.13967	8.036546e-4	0.0836889	16
Pituitary	ENSG00000120370	1	GORAB	170501270	rs12755330	1	170492616	T	C	0.104374	0.13447	0.0349553	1.19611e-4	-0.445945	0.0653643	8.949921e-12	-0.301539	0.0899869	8.054206e-4	0.398989	14
Nerve_Tibial	ENSG00000145723	5	GIN1	102421704	rs26431	5	102365794	C	G	0.717694	0.0942137	0.0226675	3.23393e-5	-0.202453	0.0358389	1.6141e-8	-0.465361	0.139005	8.145663e-4	0.539738	9
Brain_Cerebellar_Hemisphere	ENSG00000150722	2	PPP1R1C	182818968	rs11685642	2	182855636	A	G	0.220676	0.100888	0.027891	2.97804e-4	0.869721	0.0988109	1.345462e-18	0.116	0.0346713	8.207086e-4	0.444669	20
Cells_Cultured_fibroblasts	ENSG00000188611	10	ASAH2	51942538	rs1133222	10	52516665	T	C	0.750497	0.0757259	0.0223649	7.09365e-4	1.10933	0.0515931	1.507161e-102	0.0682627	0.0204092	8.236894e-4	0.613767	20
Thyroid	ENSG00000188611	10	ASAH2	51942538	rs1133222	10	52516665	T	C	0.750497	0.0757259	0.0223649	7.09365e-4	1.19977	0.0560651	1.348233e-101	0.063117	0.0188729	8.248374e-4	0.925627	20
Muscle_Skeletal	ENSG00000188611	10	ASAH2	51942538	rs1133222	10	52516665	T	C	0.750497	0.0757259	0.0223649	7.09365e-4	0.942519	0.0441573	4.380858e-101	0.0803442	0.0240256	8.254644e-4	0.506863	20
Brain_Frontal_Cortex_BA9	ENSG00000053900	4	ANAPC4	25378835	rs9654100	4	25397695	T	G	0.550696	-0.0802875	0.0214744	1.8494e-4	-0.473115	0.0633137	7.865562e-14	0.1697	0.0507536	8.269905e-4	0.259906	20
Esophagus_Gastroesophageal_Junction	ENSG00000145725	5	PPIP5K2	102455853	rs62362544	5	102334247	T	C	0.293241	-0.0877993	0.0223778	8.7269e-5	-0.207453	0.0325103	1.757564e-10	0.423225	0.126628	8.309681e-4	0.405039	18
Brain_Spinal_cord_cervical_c-1	ENSG00000145725	5	PPIP5K2	102455853	rs32844	5	102477601	C	T	0.272366	-0.0921652	0.0225897	4.50443e-5	-0.378954	0.0650688	5.749042e-9	0.243209	0.0727831	8.330738e-4	0.531972	20
Pancreas	ENSG00000205060	7	SLC35B4	133974084	rs12667905	7	134000812	C	A	0.43837	0.0854493	0.0215553	7.36444e-5	-0.320812	0.0516729	5.348914e-10	-0.266353	0.0797182	8.342202e-4	0.108572	17
Nerve_Tibial	ENSG00000136603	3	SKIL	170075466	rs9823568	3	170058772	T	G	0.170974	-0.122757	0.033515	2.4954e-4	0.332907	0.0408951	3.936368e-16	-0.368743	0.110395	8.37144e-4	0.318915	14
Esophagus_Mucosa	ENSG00000188611	10	ASAH2	51942538	rs1133222	10	52516665	T	C	0.750497	0.0757259	0.0223649	7.09365e-4	1.13602	0.0557362	2.412078e-92	0.066659	0.0199569	8.373281e-4	0.841924	20
Adipose_Subcutaneous	ENSG00000188611	10	ASAH2	51942538	rs9732483	10	52521538	G	A	0.750497	0.0757231	0.0223648	7.09659e-4	1.05866	0.0520031	3.974154e-92	0.0715273	0.0214158	8.379719e-4	0.517468	20
Artery_Tibial	ENSG00000188611	10	ASAH2	51942538	rs1133222	10	52516665	T	C	0.750497	0.0757259	0.0223649	7.09365e-4	1.10129	0.0543002	1.872866e-91	0.0687611	0.020589	8.386732e-4	0.659701	20
Artery_Aorta	ENSG00000171222	20	SCAND1	34541539	rs6058375	20	34531997	A	T	0.180915	-0.105004	0.029412	3.56821e-4	0.342389	0.036331	4.336149e-21	-0.30668	0.0918596	8.420837e-4	0.175594	20
Artery_Tibial	ENSG00000135744	1	AGT	230838269	rs1977413	1	230852533	A	G	0.129225	-0.114009	0.0321767	3.95303e-4	-0.550274	0.055487	3.505331e-23	0.207186	0.062094	8.479487e-4	0.182747	20
Skin_Sun_Exposed_Lower_leg	ENSG00000145725	5	PPIP5K2	102455853	rs26255	5	102554100	A	T	0.270378	-0.0905446	0.0228004	7.15171e-5	-0.124008	0.0201673	7.798325e-10	0.730151	0.218873	8.500564e-4	0.225896	18
Lung	ENSG00000188611	10	ASAH2	51942538	rs1133222	10	52516665	T	C	0.750497	0.0757259	0.0223649	7.09365e-4	1.03234	0.0536129	1.270502e-82	0.0733536	0.0219967	8.537234e-4	0.778497	20
Skin_Sun_Exposed_Lower_leg	ENSG00000188611	10	ASAH2	51942538	rs1133222	10	52516665	T	C	0.750497	0.0757259	0.0223649	7.09365e-4	0.986483	0.0519226	1.7345269999999998e-80	0.0767635	0.0230286	8.579011e-4	0.875824	20
Artery_Tibial	ENSG00000213901	2	SLC23A3	219940051	rs34332146	2	220062819	G	T	0.164016	-0.0952945	0.0275219	5.3518e-4	0.446142	0.036287	9.655925e-35	-0.213597	0.0640883	0.00085960470000000005	0.132874	20
Adipose_Visceral_Omentum	ENSG00000188611	10	ASAH2	51942538	rs1133222	10	52516665	T	C	0.750497	0.0757259	0.0223649	7.09365e-4	1.17845	0.0625231	3.037752e-79	0.0642589	0.019282	8.604468e-4	0.770896	20
Nerve_Tibial	ENSG00000188611	10	ASAH2	51942538	rs1133222	10	52516665	T	C	0.750497	0.0757259	0.0223649	7.09365e-4	1.10238	0.0589581	5.169508e-78	0.068693100000000007	0.0206178	8.630539e-4	0.688452	20
Brain_Cerebellum	ENSG00000150722	2	PPP1R1C	182818968	rs713094	2	182850046	A	G	0.236581	0.0958089	0.0265409	3.06359e-4	0.77726	0.0900244	5.930685e-18	0.123265	0.0370112	8.669787e-4	0.775581	20
Colon_Transverse	ENSG00000188779	15	SKOR1	68112042	rs2286664	15	67701495	A	G	0.733598	0.112647	0.0284167	7.36648e-5	0.228778	0.0373117	8.703128e-10	0.492386	0.147909	8.716422e-4	0.130195	18
Cells_Cultured_fibroblasts	ENSG00000035115	2	SH3YL1	217730	rs7596678	2	262553	C	T	0.688867	-0.0828072	0.0235433	4.36064e-4	0.206665	0.0200418	6.240300000000001e-25	-0.400683	0.120365	8.718719e-4	0.346652	20
Heart_Atrial_Appendage	ENSG00000188611	10	ASAH2	51942538	rs1133222	10	52516665	T	C	0.750497	0.0757259	0.0223649	7.09365e-4	1.09509	0.0609841	4.233317e-72	0.0691504	0.0207828	8.769399e-4	0.809435	20
Esophagus_Muscularis	ENSG00000188611	10	ASAH2	51942538	rs9732483	10	52521538	G	A	0.750497	0.0757231	0.0223648	7.09659e-4	1.1017	0.0618412	5.408257e-71	0.068733	0.0206636	8.801496e-4	0.712827	20
Stomach	ENSG00000145725	5	PPIP5K2	102455853	rs67019105	5	102374163	A	T	0.276342	-0.094981	0.0226764	2.8075e-5	-0.211984	0.0388615	4.901071e-8	0.448057	0.13487	8.932804e-4	0.229518	15
Colon_Transverse	ENSG00000188611	10	ASAH2	51942538	rs1133222	10	52516665	T	C	0.750497	0.0757259	0.0223649	7.09365e-4	1.0328	0.0619783	2.3985100000000003e-62	0.073321	0.0220971	9.062454e-4	0.823626	20
Esophagus_Muscularis	ENSG00000105447	19	GRWD1	48949030	rs1629754	19	48952540	A	G	0.884692	-0.107163	0.0306662	4.74952e-4	0.321376	0.0304382	4.6491099999999997e-26	-0.333451	0.100512	9.082166e-4	0.262796	15
Skin_Not_Sun_Exposed_Suprapubic	ENSG00000188611	10	ASAH2	51942538	rs1133222	10	52516665	T	C	0.750497	0.0757259	0.0223649	7.09365e-4	0.890033	0.0547043	1.614336e-59	0.0850821	0.0256665	9.167486e-4	0.914431	20
Muscle_Skeletal	ENSG00000158104	12	HPD	122277433	rs10840622	12	122288202	A	G	0.393638	-0.0778891	0.0228056	6.36986e-4	0.558703	0.0408439	1.355459e-42	-0.139411	0.0420719	9.209441e-4	0.916043	20
Esophagus_Gastroesophageal_Junction	ENSG00000188611	10	ASAH2	51942538	rs1133222	10	52516665	T	C	0.750497	0.0757259	0.0223649	7.09365e-4	1.12648	0.0699898	2.769686e-58	0.0672235	0.0202884	9.216904e-4	0.784158	20
Adrenal_Gland	ENSG00000188611	10	ASAH2	51942538	rs1133222	10	52516665	T	C	0.750497	0.0757259	0.0223649	7.09365e-4	1.26277	0.0799889	3.834481e-56	0.0599681	0.0181138	9.308413e-4	0.576163	20
Breast_Mammary_Tissue	ENSG00000141258	17	SGSM2	2240792	rs61733100	17	2290222	A	G	0.0526839	-0.296417	0.0759958	9.60152e-5	-0.286627	0.0458049	3.910589e-10	1.03416	0.312427	9.327347e-4	0.0717684	5
Artery_Aorta	ENSG00000188611	10	ASAH2	51942538	rs1133222	10	52516665	T	C	0.750497	0.0757259	0.0223649	7.09365e-4	1.07533	0.0691278	1.455892e-54	0.0704211	0.0212852	9.381091e-4	0.725682	20
Breast_Mammary_Tissue	ENSG00000188611	10	ASAH2	51942538	rs9732483	10	52521538	G	A	0.750497	0.0757231	0.0223648	7.09659e-4	1.00204	0.0647607	5.282032e-54	0.0755689	0.0228474	9.411441e-4	0.545286	20
Heart_Left_Ventricle	ENSG00000188611	10	ASAH2	51942538	rs1133222	10	52516665	T	C	0.750497	0.0757259	0.0223649	7.09365e-4	0.880734	0.0573455	3.112878e-53	0.0859804	0.0260033	9.446069e-4	0.844639	20
Adipose_Subcutaneous	ENSG00000132275	11	RRP8	6616305	rs10742976	11	6615123	C	A	0.415507	-0.0737151	0.0215445	6.22702e-4	-0.472125	0.0370752	3.8140109999999996e-37	0.156135	0.0472515	9.520306e-4	0.31565	20
Nerve_Tibial	ENSG00000105447	19	GRWD1	48949030	rs1799273	19	48951879	C	T	0.884692	-0.106244	0.0306678	5.31508e-4	0.272081	0.0247662	4.4645800000000005e-28	-0.390487	0.118187	9.532695e-4	0.361966	20
Pituitary	ENSG00000188385	10	JAKMIP3	133918175	rs11592585	10	133955427	G	A	0.341948	0.0731257	0.0216486	7.3055e-4	0.849434	0.0547392	2.62813e-54	0.0860876	0.0260827	9.649231e-4	0.56267	20
Pituitary	ENSG00000188611	10	ASAH2	51942538	rs9732483	10	52521538	G	A	0.750497	0.0757231	0.0223648	7.09659e-4	1.17097	0.0795165	4.38141e-49	0.064667	0.0195977	9.678031e-4	0.647266	20
Brain_Amygdala	ENSG00000053900	4	ANAPC4	25378835	rs9654100	4	25397695	T	G	0.550696	-0.0802875	0.0214744	1.8494e-4	-0.47767	0.068158	2.412702e-12	0.168082	0.0509538	9.713228e-4	0.908999	20
Skin_Not_Sun_Exposed_Suprapubic	ENSG00000204147	10	ASAH2B	52499078	rs1133222	10	52516665	T	C	0.750497	0.0757259	0.0223649	7.09365e-4	-0.740137	0.0507629	3.7505539999999996e-48	-0.102313	0.0310213	9.732055e-4	0.760562	20
Lung	ENSG00000116176	16	TPSG1	1271651	rs1054648	16	1271471	T	C	0.112326	0.125448	0.0327888	1.30269e-4	0.469486	0.0721615	7.715401e-11	0.267203	0.0810206	9.738899e-4	0.0936458	13
Pancreas	ENSG00000120370	1	GORAB	170501270	rs12755330	1	170492616	T	C	0.104374	0.13447	0.0349553	1.19611e-4	-0.544666	0.08513	1.573702e-10	-0.246885	0.0748849	9.777145e-4	0.146662	8
Colon_Sigmoid	ENSG00000188611	10	ASAH2	51942538	rs9732483	10	52521538	G	A	0.750497	0.0757231	0.0223648	7.09659e-4	1.03661	0.0723987	1.687113e-46	0.0730488	0.02217	9.844105e-4	0.868716	20
Brain_Cortex	ENSG00000188611	10	ASAH2	51942538	rs9732483	10	52521538	G	A	0.750497	0.0757231	0.0223648	7.09659e-4	1.09341	0.0770997	1.1881e-45	0.0692541	0.021029	9.903259e-4	0.542401	20
Pancreas	ENSG00000204147	10	ASAH2B	52499078	rs1133222	10	52516665	T	C	0.750497	0.0757259	0.0223649	7.09365e-4	-0.902184	0.0652471	1.7471650000000002e-43	-0.0839362	0.0255222	0.0010063	0.484478	20
Skin_Not_Sun_Exposed_Suprapubic	ENSG00000110169	11	HPX	6452279	rs9787849	11	6468149	G	A	0.208748	0.0839952	0.0232074	2.95372e-4	-0.34963	0.0445609	4.290981e-15	-0.24024	0.0730988	0.00101435	0.337799	7
Whole_Blood	ENSG00000165626	10	BEND7	13480484	rs11258422	10	13540869	C	A	0.373757	0.0813081	0.0211276	1.1888e-4	0.261188	0.0414078	2.832161e-10	0.311301	0.0947572	0.00101892	0.967682	12
Esophagus_Mucosa	ENSG00000188779	15	SKOR1	68112042	rs12592315	15	68040266	G	A	0.500994	0.0806711	0.0209897	1.21358e-4	0.22883	0.0363061	2.923141e-10	0.352537	0.107435	0.00103291	0.0563965	12
Artery_Tibial	ENSG00000065485	3	PDIA5	122785909	rs2120803	3	122772105	G	A	0.807157	-0.0860033	0.024779	5.18872e-4	0.383328	0.0381982	1.0669200000000001e-23	-0.22436	0.0683988	0.00103746	0.279553	16
Prostate	ENSG00000188611	10	ASAH2	51942538	rs1133222	10	52516665	T	C	0.750497	0.0757259	0.0223649	7.09365e-4	1.21689	0.0921737	8.528667e-40	0.062229	0.0189735	0.00103889	0.958589	20
Pancreas	ENSG00000188611	10	ASAH2	51942538	rs9732483	10	52521538	G	A	0.750497	0.0757231	0.0223648	7.09659e-4	0.947456	0.0727188	8.366442000000001e-39	0.0799226	0.0243891	0.00104926	0.644193	20
Adipose_Visceral_Omentum	ENSG00000205060	7	SLC35B4	133974084	rs1646702	7	134000177	G	C	0.465209	0.0786246	0.0212406	2.14225e-4	0.164518	0.0233703	1.927533e-12	0.477909	0.145869	0.0010518	0.603029	15
Brain_Caudate_basal_ganglia	ENSG00000188611	10	ASAH2	51942538	rs1133222	10	52516665	T	C	0.750497	0.0757259	0.0223649	7.09365e-4	0.905874	0.0697898	1.5880779999999998e-38	0.0835943	0.0255149	0.0010518	0.508823	20
Cells_Cultured_fibroblasts	ENSG00000089693	12	MLF2	6857170	rs12309715	12	6861928	T	G	0.0357853	-0.168266	0.0488618	5.73799e-4	-0.384799	0.0365659	6.737213999999999e-26	0.437283	0.133606	0.00106441	0.402993	14
Artery_Aorta	ENSG00000105447	19	GRWD1	48949030	rs1799273	19	48951879	C	T	0.884692	-0.106244	0.0306678	5.31508e-4	0.329889	0.0330497	1.8345810000000003e-23	-0.32206	0.098404	0.00106476	0.257082	18
Brain_Nucleus_accumbens_basal_ganglia	ENSG00000188611	10	ASAH2	51942538	rs1133222	10	52516665	T	C	0.750497	0.0757259	0.0223649	7.09365e-4	0.926383	0.0736113	2.559968e-36	0.0817436	0.0250007	0.00107679	0.726264	20
Brain_Hippocampus	ENSG00000053900	4	ANAPC4	25378835	rs9654100	4	25397695	T	G	0.550696	-0.0802875	0.0214744	1.8494e-4	-0.347397	0.0515303	1.566399e-11	0.231112	0.0706847	0.00107694	0.698217	20
Brain_Cerebellum	ENSG00000188385	10	JAKMIP3	133918175	rs11592585	10	133955427	G	A	0.341948	0.0731257	0.0216486	7.3055e-4	0.832864	0.065017	1.442399e-37	0.0878003	0.0268814	0.00109	0.774633	20
Lung	ENSG00000145725	5	PPIP5K2	102455853	rs26255	5	102554100	A	T	0.270378	-0.0905446	0.0228004	7.15171e-5	-0.120879	0.021061	9.496632e-9	0.749052	0.22937	0.00109198	0.46562	17
Esophagus_Gastroesophageal_Junction	ENSG00000105447	19	GRWD1	48949030	rs1629754	19	48952540	A	G	0.884692	-0.107163	0.0306662	4.74952e-4	0.352857	0.0385002	4.9519009999999995e-20	-0.303701	0.0930113	0.00109385	0.688203	17
Brain_Caudate_basal_ganglia	ENSG00000273032	22	DGCR9	19005347	rs11705361	22	18958674	C	G	0.17495	0.109332	0.0286573	1.36104e-4	0.355041	0.0562699	2.797471e-10	0.307942	0.0943236	0.00109565	0.144335	20
Ovary	ENSG00000188611	10	ASAH2	51942538	rs1133222	10	52516665	T	C	0.750497	0.0757259	0.0223649	7.09365e-4	1.17755	0.0972535	9.574147e-34	0.064308	0.0197214	0.00111088	0.870872	20
Heart_Left_Ventricle	ENSG00000105447	19	GRWD1	48949030	rs1629754	19	48952540	A	G	0.884692	-0.107163	0.0306662	4.74952e-4	0.353017	0.0389836	1.3591389999999998e-19	-0.303563	0.0931126	0.00111344	0.197279	13
Colon_Sigmoid	ENSG00000174886	19	NDUFA11	5891287	rs274789	19	5911968	G	C	0.522863	0.0764639	0.0209972	2.70919e-4	0.197506	0.0270022	2.584477e-13	0.387147	0.118759	0.00111435	0.385728	20
Brain_Anterior_cingulate_cortex_BA24	ENSG00000188611	10	ASAH2	51942538	rs1133222	10	52516665	T	C	0.750497	0.0757259	0.0223649	7.09365e-4	0.920269	0.0768335	4.664748e-33	0.0822867	0.025255	0.00112107	0.380968	20
Adipose_Subcutaneous	ENSG00000213901	2	SLC23A3	219940051	rs148635664	2	220062673	T	C	0.162028	-0.0950984	0.0275048	5.45155e-4	0.355022	0.0365386	2.5679060000000003e-22	-0.267866	0.0822324	0.00112427	0.268069	20
Brain_Cortex	ENSG00000188385	10	JAKMIP3	133918175	rs11592585	10	133955427	G	A	0.341948	0.0731257	0.0216486	7.3055e-4	0.651492	0.054091	2.076446e-33	0.112243	0.0345113	0.00114448	0.786682	20
Spleen	ENSG00000120370	1	GORAB	170501270	rs35581791	1	170484115	A	G	0.141153	0.133175	0.0331622	5.9227e-5	-0.412164	0.0743521	2.966393e-8	-0.323112	0.0993531	0.00114534	0.177385	8
Minor_Salivary_Gland	ENSG00000188611	10	ASAH2	51942538	rs9732483	10	52521538	G	A	0.750497	0.0757231	0.0223648	7.09659e-4	1.19276	0.102509	2.716423e-31	0.0634856	0.0195282	0.00115009	0.857441	20
Whole_Blood	ENSG00000105447	19	GRWD1	48949030	rs1629754	19	48952540	A	G	0.884692	-0.107163	0.0306662	4.74952e-4	0.2501	0.02822	7.822646999999999e-19	-0.428481	0.131803	0.00115036	0.267314	18
Brain_Cerebellar_Hemisphere	ENSG00000188385	10	JAKMIP3	133918175	rs11592585	10	133955427	G	A	0.341948	0.0731257	0.0216486	7.3055e-4	0.795237	0.0672321	2.789461e-32	0.0919546	0.0283111	0.00116218	0.664338	17
Cells_EBV-transformed_lymphocytes	ENSG00000188611	10	ASAH2	51942538	rs1133222	10	52516665	T	C	0.750497	0.0757259	0.0223649	7.09365e-4	1.21927	0.106141	1.528497e-30	0.0621076	0.0191231	0.00116309	0.706687	20
Artery_Coronary	ENSG00000188611	10	ASAH2	51942538	rs9732483	10	52521538	G	A	0.750497	0.0757231	0.0223648	7.09659e-4	1.06995	0.0937459	3.5886819999999996e-30	0.0707726	0.021803	0.0011704	0.764458	20
Heart_Left_Ventricle	ENSG00000158104	12	HPD	122277433	rs11043213	12	122291385	A	G	0.393638	-0.0778176	0.0228071	6.44926e-4	0.529658	0.050646	1.345946e-25	-0.14692	0.0452938	0.00117979	0.788671	20
Breast_Mammary_Tissue	ENSG00000120370	1	GORAB	170501270	rs11801783	1	170526031	A	G	0.104374	0.14117	0.0362971	1.0054e-4	-0.37035	0.0630231	4.19252e-9	-0.38118	0.117529	0.00118162	0.450174	7
Brain_Cerebellum	ENSG00000105447	19	GRWD1	48949030	rs1629754	19	48952540	A	G	0.884692	-0.107163	0.0306662	4.74952e-4	0.612035	0.0704069	3.535168e-18	-0.175093	0.0540023	0.0011856	0.478592	18
Brain_Nucleus_accumbens_basal_ganglia	ENSG00000188385	10	JAKMIP3	133918175	rs11592585	10	133955427	G	A	0.341948	0.0731257	0.0216486	7.3055e-4	0.5127	0.0463574	1.9669380000000001e-28	0.142629	0.0441502	0.00123559	0.845294	20
Brain_Frontal_Cortex_BA9	ENSG00000188611	10	ASAH2	51942538	rs4497350	10	52499880	G	A	0.747515	0.0750891	0.0223752	7.91061e-4	0.931512	0.0783281	1.295582e-32	0.0806099	0.0249584	0.00123887	0.60076	20
Muscle_Skeletal	ENSG00000168228	4	ZCCHC4	25314407	rs6448353	4	25315448	C	G	0.563618	-0.0734134	0.0220207	8.56545e-4	-0.379956	0.0295617	8.275032e-38	0.193216	0.0598738	0.00125075	0.487168	20
Muscle_Skeletal	ENSG00000165626	10	BEND7	13480484	rs10906391	10	13523937	T	C	0.346918	0.0737984	0.0210854	4.65297e-4	0.146974	0.0176743	9.121903000000001e-17	0.502119	0.155653	0.00125581	0.495253	18
Uterus	ENSG00000053900	4	ANAPC4	25378835	rs6848308	4	25394401	G	C	0.55169	-0.0802886	0.0214744	1.84901e-4	-0.486512	0.0762904	1.804656e-10	0.165029	0.0511663	0.00125819	0.594433	8
Brain_Hypothalamus	ENSG00000188385	10	JAKMIP3	133918175	rs11592585	10	133955427	G	A	0.341948	0.0731257	0.0216486	7.3055e-4	0.701363	0.0648016	2.6717870000000003e-27	0.104262	0.0323348	0.00126209	0.590619	20
Thyroid	ENSG00000188385	10	JAKMIP3	133918175	rs11592585	10	133955427	G	A	0.341948	0.0731257	0.0216486	7.3055e-4	0.38508	0.0356486	3.3635010000000005e-27	0.189897	0.058903	0.00126456	0.419046	20
Vagina	ENSG00000188611	10	ASAH2	51942538	rs9732483	10	52521538	G	A	0.750497	0.0757231	0.0223648	7.09659e-4	1.16685	0.111197	9.251985e-26	0.0648953	0.0201398	0.00127194	0.789584	19
Brain_Frontal_Cortex_BA9	ENSG00000188385	10	JAKMIP3	133918175	rs11592585	10	133955427	G	A	0.341948	0.0731257	0.0216486	7.3055e-4	0.568235	0.0529088	6.611714e-27	0.128689	0.0399379	0.00127194	0.736359	15
Heart_Atrial_Appendage	ENSG00000205060	7	SLC35B4	133974084	rs2075370	7	133967812	G	A	0.471173	0.0783328	0.0212752	2.31526e-4	0.182703	0.0274541	2.835929e-11	0.428744	0.133081	0.00127444	0.596216	14
Brain_Amygdala	ENSG00000188611	10	ASAH2	51942538	rs1133222	10	52516665	T	C	0.750497	0.0757259	0.0223649	7.09365e-4	0.970539	0.0928112	1.359019e-25	0.0780246	0.0242217	0.00127622	0.451296	20
Thyroid	ENSG00000089693	12	MLF2	6857170	rs12309715	12	6861928	T	G	0.0357853	-0.168266	0.0488618	5.73799e-4	-0.397891	0.0440306	1.6148509999999998e-19	0.422895	0.131417	0.00129102	0.385271	11
Brain_Putamen_basal_ganglia	ENSG00000188611	10	ASAH2	51942538	rs1133222	10	52516665	T	C	0.750497	0.0757259	0.0223649	7.09365e-4	0.878175	0.085163	6.239274e-25	0.086231	0.0268053	0.00129565	0.607032	20
Pituitary	ENSG00000105447	19	GRWD1	48949030	rs62130268	19	48945880	C	T	0.888668	-0.105141	0.0307832	6.36546e-4	0.575069	0.0600905	1.068549e-21	-0.182832	0.0568366	0.00129629	0.354776	20
Adipose_Subcutaneous	ENSG00000105447	19	GRWD1	48949030	rs1629754	19	48952540	A	G	0.884692	-0.107163	0.0306662	4.74952e-4	0.19993	0.0243504	2.201963e-16	-0.536003	0.16669900000000001	0.00130269	0.339031	12
Breast_Mammary_Tissue	ENSG00000105447	19	GRWD1	48949030	rs11083937	19	48953048	A	G	0.884692	-0.1059	0.0306887	5.58946e-4	0.28898	0.0327914	1.221943e-18	-0.366461	0.114048	0.00131253	0.347144	18
Testis	ENSG00000188611	10	ASAH2	51942538	rs9732483	10	52521538	G	A	0.750497	0.0757231	0.0223648	7.09659e-4	0.725187	0.0712274	2.403477e-24	0.104419	0.0325007	0.00131439	0.522492	16
Brain_Caudate_basal_ganglia	ENSG00000188385	10	JAKMIP3	133918175	rs11592585	10	133955427	G	A	0.341948	0.0731257	0.0216486	7.3055e-4	0.636259	0.0622081	1.486916e-24	0.114931	0.0358324	0.00133915	0.798657	20
Brain_Hippocampus	ENSG00000188385	10	JAKMIP3	133918175	rs11592585	10	133955427	G	A	0.341948	0.0731257	0.0216486	7.3055e-4	0.594303	0.0584149	2.594933e-24	0.123044	0.0383821	0.00134699	0.538274	16
Adipose_Subcutaneous	ENSG00000181744	3	C3orf58	143690640	rs4401402	3	144590550	G	T	0.33002	-0.0721581	0.021223	6.73845e-4	-0.320023	0.0332716	6.678809e-22	0.225478	0.0703384	0.00134774	0.0870645	9
Skin_Sun_Exposed_Lower_leg	ENSG00000105447	19	GRWD1	48949030	rs1799273	19	48951879	C	T	0.884692	-0.106244	0.0306678	5.31508e-4	0.203228	0.0242177	4.7913240000000007e-17	-0.522782	0.163257	0.00136379	0.146761	8
Artery_Aorta	ENSG00000123096	12	SSPN	26274924	rs34004743	12	26359128	A	G	0.145129	0.0908973	0.0267423	6.76285e-4	-0.292886	0.031001	3.465406e-21	-0.31035	0.0970356	0.00138233	0.368138	14
Colon_Sigmoid	ENSG00000105447	19	GRWD1	48949030	rs11083937	19	48953048	A	G	0.884692	-0.1059	0.0306887	5.58946e-4	0.3383	0.0397381	1.691392e-17	-0.313036	0.0978835	0.00138363	0.141554	8
Cells_Cultured_fibroblasts	ENSG00000213901	2	SLC23A3	219940051	rs34332146	2	220062819	G	T	0.164016	-0.0952945	0.0275219	5.3518e-4	0.230266	0.0276877	9.057066e-17	-0.413845	0.129467	0.00139095	0.677762	20
Lung	ENSG00000105447	19	GRWD1	48949030	rs1629754	19	48952540	A	G	0.884692	-0.107163	0.0306662	4.74952e-4	0.175538	0.0222786	3.294116e-15	-0.610483	0.191109	0.00140111	0.217822	12
Pituitary	ENSG00000235100	10	RP11-80H5.9	91426938	rs7910615	10	91445247	T	C	0.501988	0.0734599	0.0210318	4.77991e-4	0.470046	0.0598279	3.945798e-15	0.156282	0.0489665	0.00141479	0.426104	13
Brain_Putamen_basal_ganglia	ENSG00000053900	4	ANAPC4	25378835	rs3822217	4	25378719	T	C	0.581511	-0.0777501	0.0218834	3.80969e-4	-0.499204	0.0688333	4.095722e-13	0.155748	0.0488144	0.00141968	0.872435	20
Heart_Left_Ventricle	ENSG00000242259	22	C22orf39	19338891	rs885976	22	19432456	A	G	0.72167	0.0912337	0.0247981	2.34094e-4	0.170602	0.0266224	1.47233e-10	0.534775	0.167609	0.00141969	0.106147	6
Spleen	ENSG00000188611	10	ASAH2	51942538	rs1133222	10	52516665	T	C	0.750497	0.0757259	0.0223649	7.09365e-4	0.943585	0.0994109	2.271484e-21	0.0802534	0.025165	0.0014272	0.638995	16
Whole_Blood	ENSG00000159348	1	CYB5R1	202930997	rs2232847	1	202933657	A	T	0.331014	-0.079658	0.0235846	7.31375e-4	0.189682	0.0196455	4.67169e-22	-0.419955	0.131726	0.00143208	0.550985	12
Skin_Not_Sun_Exposed_Suprapubic	ENSG00000111962	6	UST	149068464	rs6926406	6	148919560	A	T	0.32008	0.0760584	0.023008	9.47284e-4	-0.448968	0.0377185	1.140159e-32	-0.169407	0.053186	0.00144662	0.633491	13
Brain_Cerebellum	ENSG00000130844	19	ZNF331	54024235	rs2708766	19	54031909	C	T	0.290258	0.0836494	0.0234426	3.5936e-4	0.609455	0.086691	2.062435e-12	0.13725299999999999	0.0431359	0.00146328	0.906342	10
Brain_Caudate_basal_ganglia	ENSG00000086205	11	FOLH1	49168187	rs35580985	11	49245226	G	A	0.218688	0.0851455	0.023064	2.22756e-4	0.27663	0.0440914	3.51852e-10	0.307796	0.0967375	0.00146382	0.642971	20
Esophagus_Gastroesophageal_Junction	ENSG00000269918	8	AF131215.9	10962201	rs4841485	8	10909936	C	T	0.436382	0.0741782	0.0210776	4.32713e-4	0.349119	0.046967	1.059357e-13	0.212473	0.0667984	0.00146867	0.989637	20
Cells_EBV-transformed_lymphocytes	ENSG00000162600	1	OMA1	58881056	rs338225	1	58948886	T	A	0.343936	0.0912883	0.0240373	1.46002e-4	-0.404915	0.0696022	5.971175e-9	-0.225451	0.0708935	0.0014721	0.111209	4
Spleen	ENSG00000183628	22	DGCR6	18893541	rs11705361	22	18958674	C	G	0.17495	0.109332	0.0286573	1.36104e-4	-0.616745	0.107206	8.772012e-9	-0.177273	0.0557545	0.00147518	0.399888	14
Cells_Cultured_fibroblasts	ENSG00000240996	10	RP11-80H5.7	91454052	rs7910615	10	91445247	T	C	0.501988	0.0734599	0.0210318	4.77991e-4	-0.396873	0.0522287	2.990027e-14	-0.185097	0.058324	0.00150565	0.719658	16
Skin_Sun_Exposed_Lower_leg	ENSG00000111962	6	UST	149068464	rs6926406	6	148919560	A	T	0.32008	0.0760584	0.023008	9.47284e-4	-0.386612	0.0341958	1.227644e-29	-0.196731	0.0620036	0.00150931	0.590767	9
Brain_Cerebellar_Hemisphere	ENSG00000145730	5	PAM	102089685	rs2175912	5	102028537	G	A	0.617296	0.0740927	0.0220789	7.91316e-4	-0.615626	0.0633853	2.668566e-22	-0.120353	0.0379446	0.00151486	0.4815	20
Lung	ENSG00000213901	2	SLC23A3	219940051	rs34332146	2	220062819	G	T	0.164016	-0.0952945	0.0275219	5.3518e-4	0.295759	0.037456	2.87606e-15	-0.322203	0.101609	0.00151903	0.427135	20
Cells_Cultured_fibroblasts	ENSG00000187736	2	NHEJ1	219940039	rs61574393	2	219994267	A	G	0.121272	-0.114595	0.0306533	1.85187e-4	0.316207	0.0530058	2.438665e-9	-0.362405	0.114403	0.00153601	0.520984	10
Muscle_Skeletal	ENSG00000159346	1	ADIPOR1	202909951	rs2232847	1	202933657	A	T	0.331014	-0.079658	0.0235846	7.31375e-4	-0.19869	0.0218264	8.77262e-20	0.400916	0.126607	0.00154229	0.651794	11
Esophagus_Gastroesophageal_Junction	ENSG00000203880	20	PCMTD2	62887094	rs6062682	20	62891820	T	C	0.43837	-0.0760904	0.0228202	8.55027e-4	-0.297311	0.0294146	5.111891e-24	0.255929	0.0808239	0.00154287	0.093126	20
Ovary	ENSG00000021488	19	SLC7A9	33321415	rs73035571	19	33457942	G	A	0.180915	0.0906582	0.0266251	6.61683e-4	-0.683485	0.0798889	1.1742160000000002e-17	-0.132641	0.0419267	0.00155809	0.138691	20
Brain_Anterior_cingulate_cortex_BA24	ENSG00000053900	4	ANAPC4	25378835	rs2168972	4	25417651	T	C	0.545726	-0.0770439	0.0213859	3.15101e-4	-0.467175	0.0707889	4.124042e-11	0.164914	0.0521534	0.00156634	0.951389	20
Skin_Sun_Exposed_Lower_leg	ENSG00000251491	2	OR7E28P	159718823	rs56056398	2	159707126	A	G	0.454274	-0.0674535	0.0210572	0.00135841	-0.799791	0.0407825	1.241973e-85	0.0843389	0.0266773	0.00156987	0.0586913	20
Prostate	ENSG00000105447	19	GRWD1	48949030	rs1629754	19	48952540	A	G	0.884692	-0.107163	0.0306662	4.74952e-4	0.401797	0.0544393	1.575198e-13	-0.266709	0.0844451	0.00158651	0.226687	12
Lung	ENSG00000188385	10	JAKMIP3	133918175	rs11592585	10	133955427	G	A	0.341948	0.0731257	0.0216486	7.3055e-4	0.400178	0.0450041	5.999672999999999e-19	0.182733	0.0578692	0.00159024	0.648644	11
Brain_Hypothalamus	ENSG00000188611	10	ASAH2	51942538	rs1133222	10	52516665	T	C	0.750497	0.0757259	0.0223649	7.09365e-4	0.851488	0.0981805	4.220823e-18	0.0889336	0.0281964	0.00161009	0.380497	20
Skin_Not_Sun_Exposed_Suprapubic	ENSG00000105447	19	GRWD1	48949030	rs1629754	19	48952540	A	G	0.884692	-0.107163	0.0306662	4.74952e-4	0.181634	0.0247969	2.391522e-13	-0.589994	0.187064	0.0016107	0.220908	9
Colon_Transverse	ENSG00000105447	19	GRWD1	48949030	rs62130268	19	48945880	C	T	0.888668	-0.105141	0.0307832	6.36546e-4	0.243944	0.029758	2.452515e-16	-0.431005	0.136705	0.00161703	0.199745	11
Heart_Atrial_Appendage	ENSG00000105447	19	GRWD1	48949030	rs1629754	19	48952540	A	G	0.884692	-0.107163	0.0306662	4.74952e-4	0.27591	0.0379761	3.720736e-13	-0.388398	0.123334	0.00163738	0.255922	10
Adipose_Subcutaneous	ENSG00000203880	20	PCMTD2	62887094	rs6062682	20	62891820	T	C	0.43837	-0.0760904	0.0228202	8.55027e-4	-0.200951	0.0210868	1.577178e-21	0.378652	0.120312	0.0016481	0.118043	20
Pancreas	ENSG00000188385	10	JAKMIP3	133918175	rs11592585	10	133955427	G	A	0.341948	0.0731257	0.0216486	7.3055e-4	0.523087	0.0604309	4.888351e-18	0.139796	0.0444258	0.00165102	0.45588	18
Brain_Frontal_Cortex_BA9	ENSG00000106853	9	PTGR1	114312002	rs59165439	9	114357952	T	C	0.235586	-0.0837619	0.023933	4.65522e-4	-0.473209	0.0659146	7.016028e-13	0.177008	0.0562658	0.00165561	0.116805	19
Testis	ENSG00000165626	10	BEND7	13480484	rs7904554	10	13544854	C	T	0.343936	-0.0782205	0.0228553	6.2064e-4	-0.334318	0.0419462	1.584679e-15	0.23397	0.0744002	0.00166227	0.210605	13
Nerve_Tibial	ENSG00000188385	10	JAKMIP3	133918175	rs11592585	10	133955427	G	A	0.341948	0.0731257	0.0216486	7.3055e-4	0.281728	0.0328233	9.228785e-18	0.259561	0.0825786	0.0016711	0.761624	14
Whole_Blood	ENSG00000108654	17	DDX5	62495734	rs1991401	17	62502435	G	A	0.358847	0.0698771	0.0216577	0.00125343	-0.340425	0.0244613	5.003968e-44	-0.205264	0.0653069	0.00167185	0.616282	10
Pancreas	ENSG00000152578	11	GRIA4	105480721	rs12287533	11	105398460	T	G	0.456262	0.0691159	0.0212392	0.00113726	0.836301	0.0692801	1.497347e-33	0.0826448	0.0263032	0.00167798	0.472202	20
Colon_Transverse	ENSG00000152782	10	PANK1	91342745	rs56189305	10	91459860	A	G	0.494036	0.0679982	0.0209972	0.00120188	0.322939	0.025147	9.532259999999998e-38	0.210561	0.0670546	0.00168869	0.883855	20
Muscle_Skeletal	ENSG00000105447	19	GRWD1	48949030	rs1799274	19	48954571	T	A	0.884692	-0.105892	0.0306925	5.60415e-4	0.160402	0.0213031	5.093223e-14	-0.660166	0.210478	0.00170974	0.269885	12
Pancreas	ENSG00000137752	11	CASP1	104896170	rs7123392	11	105400417	G	T	0.456262	0.0695789	0.0212429	0.00105512	0.377993	0.0350359	3.891596e-27	0.184075	0.058732	0.00172357	0.730812	20
Prostate	ENSG00000188385	10	JAKMIP3	133918175	rs11592585	10	133955427	G	A	0.341948	0.0731257	0.0216486	7.3055e-4	0.451881	0.0540926	6.608210000000001e-17	0.161825	0.0516759	0.00173893	0.575133	13
Uterus	ENSG00000188611	10	ASAH2	51942538	rs1133222	10	52516665	T	C	0.750497	0.0757259	0.0223649	7.09365e-4	1.08251	0.132031	2.426361e-16	0.069954	0.0223527	0.0017507	0.57428	9
Brain_Anterior_cingulate_cortex_BA24	ENSG00000188385	10	JAKMIP3	133918175	rs7096456	10	133953469	T	C	0.33499	0.0722262	0.0218204	9.32846e-4	0.544234	0.0573621	2.361912e-21	0.132712	0.0424637	0.00177627	0.58113	17
Esophagus_Gastroesophageal_Junction	ENSG00000213901	2	SLC23A3	219940051	rs148635664	2	220062673	T	C	0.162028	-0.0950984	0.0275048	5.45155e-4	0.351524	0.0481212	2.773158e-13	-0.270532	0.0865662	0.00177718	0.7529	19
Brain_Cerebellum	ENSG00000100034	22	PPM1F	22273793	rs75599828	22	22333062	C	G	0.178926	-0.112558	0.0351274	0.00135404	1.18892	0.0841988	2.843734e-45	-0.0946725	0.0302968	0.00177907	0.339628	20
Adipose_Subcutaneous	ENSG00000108654	17	DDX5	62495734	rs17650301	17	62479273	C	A	0.331014	0.0719887	0.0218196	9.69393e-4	-0.296041	0.0305087	2.9131150000000003e-22	-0.243171	0.0778485	0.00178623	0.077088	5
Brain_Cortex	ENSG00000106853	9	PTGR1	114312002	rs59165439	9	114357952	T	C	0.235586	-0.0837619	0.023933	4.65522e-4	-0.504385	0.0729182	4.608726e-12	0.166067	0.0531778	0.00179097	0.05254	14
Spleen	ENSG00000203880	20	PCMTD2	62887094	rs6062363	20	62912463	A	G	0.384692	-0.0837677	0.0238245	4.38056e-4	-0.3046	0.0450662	1.389989e-11	0.275009	0.0881659	0.00181329	0.474684	9
Heart_Atrial_Appendage	ENSG00000065485	3	PDIA5	122785909	rs2120803	3	122772105	G	A	0.807157	-0.0860033	0.024779	5.18872e-4	0.293578	0.0412835	1.149833e-12	-0.292949	0.09392	0.00181387	0.94777960000000006	14
Brain_Cerebellar_Hemisphere	ENSG00000130844	19	ZNF331	54024235	rs8105445	19	54040412	G	A	0.291252	0.0834937	0.0234873	3.78207e-4	0.582472	0.089909	9.266377e-11	0.143344	0.0459951	0.00183013	0.904192	6
Adipose_Visceral_Omentum	ENSG00000213901	2	SLC23A3	219940051	rs3210652	2	220046840	A	G	0.138171	-0.0897505	0.027155	9.49358e-4	0.348664	0.0373369	9.786382e-21	-0.257413	0.0826172	0.00183492	0.333377	20
Skin_Not_Sun_Exposed_Suprapubic	ENSG00000166473	16	PKD1L2	81134480	rs12599995	16	81201150	T	C	0.28827	-0.075408	0.022036	6.21541e-4	0.301227	0.0401447	6.212428e-14	-0.250336	0.0804026	0.00184863	0.473499	7
Brain_Spinal_cord_cervical_c-1	ENSG00000182871	21	COL18A1	46825052	rs2282117	21	46889666	T	G	0.125249	0.0949682	0.0287386	9.51284e-4	-1.28139	0.137954	1.5641049999999998e-20	-0.0741134	0.0238047	0.00184951	0.347534	15
Thyroid	ENSG00000123096	12	SSPN	26274924	rs34218011	12	26352314	A	G	0.145129	0.0905077	0.0267589	7.1872e-4	-0.22116	0.0278065	1.812654e-15	-0.409241	0.13148	0.00185461	0.0693191	9
Artery_Tibial	ENSG00000171222	20	SCAND1	34541539	rs6060694	20	34520438	C	T	0.182903	-0.104304	0.0293775	3.84512e-4	0.121786	0.0188914	1.14352e-10	-0.856453	0.275387	0.00187088	0.27406	19
Brain_Substantia_nigra	ENSG00000053900	4	ANAPC4	25378835	rs1533133	4	25384305	C	T	0.550696	-0.0801316	0.0214783	1.90862e-4	-0.351909	0.0627163	2.010197e-8	0.227705	0.0732935	0.00189148	0.883955	7
Brain_Cerebellar_Hemisphere	ENSG00000100034	22	PPM1F	22273793	rs75599828	22	22333062	C	G	0.178926	-0.112558	0.0351274	0.00135404	1.22515	0.0978179	5.4628159999999996e-36	-0.0918728	0.0295954	0.0019073	0.337528	17
Cells_Cultured_fibroblasts	ENSG00000168228	4	ZCCHC4	25314407	rs6839238	4	25328983	C	T	0.563618	-0.0723981	0.022031	0.00101555	-0.270687	0.0286147	3.08787e-21	0.267461	0.0861603	0.00190782	0.186176	20
Brain_Substantia_nigra	ENSG00000188385	10	JAKMIP3	133918175	rs11592585	10	133955427	G	A	0.341948	0.0731257	0.0216486	7.3055e-4	0.523873	0.0665971	3.652585e-15	0.139587	0.0449729	0.00191057	0.651482	9
Pancreas	ENSG00000168216	6	LMBRD1	70385694	rs55959115	6	70837677	T	A	0.209742	-0.0884636	0.0259673	6.57446e-4	-0.338998	0.0450993	5.61761e-14	0.260956	0.0841002	0.00191622	0.670332	8
Brain_Caudate_basal_ganglia	ENSG00000165555	14	NOXRED1	77860364	rs1061638	14	77928525	G	A	0.666004	-0.0816535	0.0227703	3.35838e-4	0.473022	0.0767124	6.996072e-10	-0.172621	0.0556863	0.001936	0.238978	13
Esophagus_Muscularis	ENSG00000213901	2	SLC23A3	219940051	rs148635664	2	220062673	T	C	0.162028	-0.0950984	0.0275048	5.45155e-4	0.255995	0.0366057	2.684854e-12	-0.371485	0.119857	0.00193909	0.190509	8
Skin_Sun_Exposed_Lower_leg	ENSG00000243792	2	OR7E89P	159710267	rs56056398	2	159707126	A	G	0.454274	-0.0674535	0.0210572	0.00135841	-0.566721	0.0463199	2.022919e-34	0.119024	0.0384086	0.00194246	0.0598673	20
Muscle_Skeletal	ENSG00000053900	4	ANAPC4	25378835	rs28669083	4	25399679	T	C	0.567594	-0.0690439	0.0219819	0.00168403	-0.432563	0.0241652	1.174475e-71	0.159616	0.0515942	0.00197692	0.229914	20
Brain_Cerebellar_Hemisphere	ENSG00000261286	16	RP11-517C16.2	84492865	rs35988241	16	84499065	A	G	0.0208748	-0.218198	0.0623215	4.63234e-4	1.55508	0.23698	5.306856e-11	-0.140313	0.0454236	0.00200837	0.109965	7
Breast_Mammary_Tissue	ENSG00000213901	2	SLC23A3	219940051	rs34332146	2	220062819	G	T	0.164016	-0.0952945	0.0275219	5.3518e-4	0.293818	0.0430055	8.36785e-12	-0.324332	0.105012	0.00201164	0.489164	6
Skin_Sun_Exposed_Lower_leg	ENSG00000081760	12	AACS	125549925	rs2086673	12	125640799	C	T	0.293241	-0.0853477	0.0252323	7.18373e-4	-0.167682	0.0221428	3.653664e-14	0.508985	0.164806	0.00201238	0.122554	20
Breast_Mammary_Tissue	ENSG00000053900	4	ANAPC4	25378835	rs28669083	4	25399679	T	C	0.567594	-0.0690439	0.0219819	0.00168403	-0.596588	0.0354334	1.309358e-63	0.115731	0.0374817	0.00201729	0.253953	20
Adipose_Visceral_Omentum	ENSG00000174886	19	NDUFA11	5891287	rs274789	19	5911968	G	C	0.522863	0.0764639	0.0209972	2.70919e-4	0.122824	0.0212321	7.258669e-9	0.622549	0.202007	0.00205737	0.135345	12
Brain_Cerebellar_Hemisphere	ENSG00000105447	19	GRWD1	48949030	rs11083936	19	48952985	G	A	0.884692	-0.105752	0.0306933	5.70099e-4	0.513918	0.0748143	6.45414e-12	-0.205776	0.0668157	0.00207171	0.367057	10
Small_Intestine_Terminal_Ileum	ENSG00000152782	10	PANK1	91342745	rs12569886	10	91458385	T	C	0.500994	0.0734651	0.0210313	4.77386e-4	0.194005	0.0297275	6.750156e-11	0.378676	0.122958	0.00207199	0.272163	4
Brain_Anterior_cingulate_cortex_BA24	ENSG00000108960	17	MMD	53469974	rs11079167	17	53477762	C	T	0.38668	0.0734985	0.0215254	6.38999e-4	-0.384064	0.0538558	9.940071e-13	-0.19137	0.0621395	0.00207217	0.726757	17
Pituitary	ENSG00000261241	16	RP11-883G14.1	50918120	rs1874495	16	50922035	G	A	0.28827	-0.0786909	0.0241848	0.00113902	0.768704	0.080757	1.753085e-21	-0.102368	0.0332491	0.00207815	0.915867	15
Testis	ENSG00000180697	3	C3orf22	126245842	rs2291509	3	126270735	A	G	0.32008	0.0697379	0.0217151	0.0013205	-0.318258	0.0295219	4.259498e-27	-0.219124	0.0711944	0.00208517	0.563175	20
Artery_Tibial	ENSG00000245498	11	RP11-677M14.7	124670346	rs660396	11	124678681	C	T	0.366799	0.0715184	0.0226202	0.00156848	0.407526	0.0305739	1.565164e-40	0.175494	0.0570463	0.00209555	0.100718	14
Brain_Caudate_basal_ganglia	ENSG00000165626	10	BEND7	13480484	rs11258419	10	13536086	G	A	0.536779	-0.0785392	0.0212596	2.20506e-4	-0.297978	0.053727	2.920197e-8	0.263574	0.085725	0.00210755	0.684626	6
Brain_Cerebellar_Hemisphere	ENSG00000230148	17	HOXB-AS1	46620913	rs56670520	17	46745778	C	T	0.602386	-0.0739242	0.0210574	4.47085e-4	0.65331	0.102623	1.938949e-10	-0.113153	0.0368079	0.00211097	0.287476	20
Stomach	ENSG00000053900	4	ANAPC4	25378835	rs28669083	4	25399679	T	C	0.567594	-0.0690439	0.0219819	0.00168403	-0.620573	0.0418311	8.674173e-50	0.111258	0.0362072	0.0021204180000000002	0.412858	20
Adrenal_Gland	ENSG00000188385	10	JAKMIP3	133918175	rs11592585	10	133955427	G	A	0.341948	0.0731257	0.0216486	7.3055e-4	0.392826	0.0531687	1.487273e-13	0.186153	0.0605964	0.0021262	0.477555	12
Skin_Sun_Exposed_Lower_leg	ENSG00000166473	16	PKD1L2	81134480	rs34935856	16	81201353	G	C	0.289264	-0.075047	0.0220377	6.60709e-4	0.261186	0.0366917	1.09194e-12	-0.287332	0.0935336	0.00212657	0.36089	7
Spleen	ENSG00000132275	11	RRP8	6616305	rs10742976	11	6615123	C	A	0.415507	-0.0737151	0.0215445	6.22702e-4	-0.354876	0.0509874	3.400886e-12	0.207721	0.0676491	0.00213656	0.249902	8
Thyroid	ENSG00000270154	8	RP11-419I17.1	12333971	rs11998678	8	11830150	T	C	0.451292	0.0725944	0.0213546	6.7515e-4	0.311401	0.0436294	9.510484e-13	0.233122	0.0759569	0.00214681	0.921126	20
Thyroid	ENSG00000254941	11	RP11-677M14.5	124677718	rs660396	11	124678681	C	T	0.366799	0.0715184	0.0226202	0.00156848	0.441496	0.0346669	3.759426e-37	0.161991	0.0527906	0.00215096	0.0742882	12
Artery_Tibial	ENSG00000108654	17	DDX5	62495734	rs1991401	17	62502435	G	A	0.358847	0.0698771	0.0216577	0.00125343	-0.253383	0.0255909	4.109261e-23	-0.275777	0.0898977	0.00215734	0.338295	4
Esophagus_Mucosa	ENSG00000053900	4	ANAPC4	25378835	rs28669083	4	25399679	T	C	0.567594	-0.0690439	0.0219819	0.00168403	-0.3855	0.027287	2.567008e-45	0.179102	0.0584141	0.00216885	0.490521	20
Cells_Cultured_fibroblasts	ENSG00000254941	11	RP11-677M14.5	124677718	rs660396	11	124678681	C	T	0.366799	0.0715184	0.0226202	0.00156848	0.489463	0.0391004	5.944569e-36	0.146116	0.0476656	0.00217349	0.06009	11
Artery_Tibial	ENSG00000254941	11	RP11-677M14.5	124677718	rs1783888	11	124676532	T	G	0.366799	0.0709573	0.0225794	0.00167475	0.554886	0.0401904	2.3313320000000002e-43	0.127877	0.0417328	0.00218258	0.0629198	11
Adipose_Subcutaneous	ENSG00000166473	16	PKD1L2	81134480	rs9934926	16	81202435	G	A	0.290258	-0.0745861	0.0220305	7.10281e-4	0.301037	0.0417997	5.937886e-13	-0.247764	0.080865	0.00218457	0.552891	8
Skin_Not_Sun_Exposed_Suprapubic	ENSG00000243792	2	OR7E89P	159710267	rs56056398	2	159707126	A	G	0.454274	-0.0674535	0.0210572	0.00135841	-0.487676	0.0468818	2.421679e-25	0.138316	0.0451797	0.00220252	0.0708432	20
Testis	ENSG00000160014	19	CALM3	47104331	rs75432130	19	47075541	A	G	0.175944	0.0793553	0.0254678	0.00183383	-0.673471	0.0416432	7.894763e-59	-0.11783	0.0385112	0.00221606	0.387391	20
Muscle_Skeletal	ENSG00000245498	11	RP11-677M14.7	124670346	rs1783888	11	124676532	T	G	0.366799	0.0709573	0.0225794	0.00167475	0.410605	0.0307837	1.383945e-40	0.172812	0.0564962	0.00222212	0.0805985	13
Muscle_Skeletal	ENSG00000254941	11	RP11-677M14.5	124677718	rs1783888	11	124676532	T	G	0.366799	0.0709573	0.0225794	0.00167475	0.542522	0.0407638	2.05435e-40	0.130792	0.0427638	0.00222476	0.0796896	12
Adipose_Visceral_Omentum	ENSG00000132275	11	RRP8	6616305	rs960456	11	6617527	C	G	0.395626	-0.0706277	0.0215959	0.00107387	-0.241569	0.0285029	2.345731e-17	0.292371	0.0958234	0.00227974	0.963753	11
Artery_Tibial	ENSG00000158104	12	HPD	122277433	rs10840624	12	122301299	G	A	0.395626	-0.0773522	0.0227985	6.91672e-4	0.221772	0.0318988	3.592166e-12	-0.348792	0.11439	0.00229494	0.140577	18
Testis	ENSG00000170425	17	ADORA2B	15848231	rs11651258	17	15736473	C	T	0.240557	0.0765714	0.0241156	0.00149744	0.831192	0.0766236	2.044416e-27	0.0921224	0.0302306	0.0023089	0.863323	20
Testis	ENSG00000108654	17	DDX5	62495734	rs1991401	17	62502435	G	A	0.358847	0.0698771	0.0216577	0.00125343	-0.255997	0.0277966	3.2722649999999996e-20	-0.272961	0.0896428	0.00232696	0.628896	3
Skin_Sun_Exposed_Lower_leg	ENSG00000110169	11	HPX	6452279	rs9787849	11	6468149	G	A	0.208748	0.0839952	0.0232074	2.95372e-4	-0.244442	0.0434212	1.806761e-8	-0.34362	0.112869	0.00233129	0.20548	6
Skin_Sun_Exposed_Lower_leg	ENSG00000259673	15	IQCH-AS1	67695957	rs60141690	15	67712827	G	A	0.111332	-0.103412	0.0305082	6.99794e-4	-0.320385	0.0463637	4.837782e-12	0.322774	0.106063	0.00234046	0.856814	9
Brain_Frontal_Cortex_BA9	ENSG00000254941	11	RP11-677M14.5	124677718	rs7129296	11	124679630	G	A	0.367793	0.0711504	0.0226622	0.00169176	0.858904	0.069506	4.450584e-35	0.0828386	0.0272233	0.00234287	0.107373	13
Brain_Cerebellar_Hemisphere	ENSG00000124493	6	GRM4	33989628	rs2451359	6	34026938	T	C	0.918489	0.117988	0.034709	6.75476e-4	-0.961364	0.141443	1.06931e-11	-0.12273	0.0403676	0.00236339	0.272052	3
Lung	ENSG00000141258	17	SGSM2	2240792	rs3213712	17	2275734	G	C	0.0954274	-0.177821	0.054749	0.00116249	-0.278447	0.0324397	9.201917e-18	0.638617	0.210228	0.00238366	0.458018	9
Heart_Atrial_Appendage	ENSG00000188385	10	JAKMIP3	133918175	rs11592585	10	133955427	G	A	0.341948	0.0731257	0.0216486	7.3055e-4	0.316849	0.0456999	4.112562e-12	0.23079	0.0760021	0.00239236	0.442721	5
Artery_Coronary	ENSG00000053900	4	ANAPC4	25378835	rs28669083	4	25399679	T	C	0.567594	-0.0690439	0.0219819	0.00168403	-0.609103	0.0518808	7.907386e-32	0.113353	0.0373582	0.00241147	0.317786	20
Nerve_Tibial	ENSG00000269918	8	AF131215.9	10962201	rs17724226	8	10968926	A	G	0.444334	-0.0703495	0.0223207	0.00162289	-0.40184	0.0358377	3.529568e-29	0.175068	0.0576989	0.00241195	0.968342	20
Skin_Not_Sun_Exposed_Suprapubic	ENSG00000166965	15	RCCD1	91498100	rs8037137	15	91506637	C	T	0.139165	0.0874326	0.0284476	0.00211587	0.705616	0.0376171	1.6699359999999998e-78	0.12391	0.0408536	0.00242121	0.604397	20
Cells_Cultured_fibroblasts	ENSG00000105443	19	CYTH2	48972289	rs1643481	19	48984178	C	G	0.87674	-0.0938812	0.0284966	9.86075e-4	0.333331	0.0430749	1.006753e-14	-0.281646	0.0929154	0.00243579	0.0726176	12
Adrenal_Gland	ENSG00000068697	2	LAPTM4A	20232411	rs56097005	2	20273927	T	G	0.390656	-0.0698992	0.0225784	0.00196255	-0.663757	0.0445216	2.8957289999999997e-50	0.105308	0.0347417	0.00243599	0.345184	20
Artery_Tibial	ENSG00000254595	11	CTD-2010I16.1	6509416	rs960456	11	6617527	C	G	0.395626	-0.0706277	0.0215959	0.00107387	0.268456	0.0333735	8.696935e-16	-0.263089	0.0868393	0.00244877	0.429465	20
Liver	ENSG00000188611	10	ASAH2	51942538	rs13189	10	52516765	T	C	0.749503	0.0729686	0.0223798	0.0011123	0.883407	0.107941	2.742464e-16	0.0825991	0.0272699	0.00245407	0.567182	15
Pancreas	ENSG00000235505	11	RP11-693N9.2	104772276	rs12287533	11	105398460	T	G	0.456262	0.0691159	0.0212392	0.00113726	0.503864	0.0608841	1.276122e-16	0.137172	0.0452944	0.00245811	0.153608	20
Nerve_Tibial	ENSG00000108654	17	DDX5	62495734	rs1991401	17	62502435	G	A	0.358847	0.0698771	0.0216577	0.00125343	-0.215473	0.0246413	2.242335e-18	-0.324296	0.107136	0.00247027	0.922526	3
Esophagus_Muscularis	ENSG00000254941	11	RP11-677M14.5	124677718	rs660396	11	124678681	C	T	0.366799	0.0715184	0.0226202	0.00156848	0.544867	0.0524197	2.6316740000000003e-25	0.131258	0.0433932	0.00248744	0.0741984	10
Skin_Sun_Exposed_Lower_leg	ENSG00000108654	17	DDX5	62495734	rs1991401	17	62502435	G	A	0.358847	0.0698771	0.0216577	0.00125343	-0.286304	0.0330224	4.321632e-18	-0.244066	0.080714	0.0024959	0.252489	4
Lung	ENSG00000089693	12	MLF2	6857170	rs12309715	12	6861928	T	G	0.0357853	-0.168266	0.0488618	5.73799e-4	-0.276223	0.0438064	2.87188e-10	0.609167	0.201554	0.00250822	0.266338	4
Pancreas	ENSG00000261241	16	RP11-883G14.1	50918120	rs6500346	16	50919983	A	G	0.28827	-0.0787038	0.0241574	0.00112217	0.610288	0.0756398	7.125631e-16	-0.128962	0.0426889	0.00251967	0.977405	13
Heart_Atrial_Appendage	ENSG00000166171	10	DPCD	103330317	rs12358045	10	103399708	T	C	0.213718	-0.0936571	0.0273595	6.18885e-4	-0.280422	0.0437095	1.40279e-10	0.333986	0.110585	0.00252634	0.0833854	10
Muscle_Skeletal	ENSG00000261286	16	RP11-517C16.2	84492865	rs12931468	16	84495301	G	C	0.0328032	-0.193147	0.0585268	9.66385e-4	0.829195	0.11105	8.214243e-14	-0.232933	0.0771692	0.00254052	0.11081	7
Heart_Atrial_Appendage	ENSG00000254941	11	RP11-677M14.5	124677718	rs646521	11	124677941	T	C	0.366799	0.0707575	0.0225868	0.00173209	0.552574	0.0489981	1.695663e-29	0.128051	0.0424234	0.00254112	0.0784534	12
Esophagus_Muscularis	ENSG00000269918	8	AF131215.9	10962201	rs7460507	8	10969075	T	C	0.446322	-0.0704186	0.0223175	0.00160332	-0.393075	0.0379973	4.417909e-25	0.179148	0.059359	0.00254414	0.988872	20
Colon_Sigmoid	ENSG00000188385	10	JAKMIP3	133918175	rs11592585	10	133955427	G	A	0.341948	0.0731257	0.0216486	7.3055e-4	0.329002	0.0490152	1.916451e-11	0.222265	0.073663	0.00255017	0.25537	9
Pancreas	ENSG00000068697	2	LAPTM4A	20232411	rs56097005	2	20273927	T	G	0.390656	-0.0698992	0.0225784	0.00196255	-0.573959	0.0428382	6.187418e-41	0.121784	0.0403745	0.00255822	0.304989	20
Esophagus_Mucosa	ENSG00000164520	6	RAET1E	150204511	rs9383583	6	150212003	T	C	0.158052	0.0875409	0.0283237	0.00199669	-0.44188	0.033212	2.169781e-40	-0.19811	0.0658049	0.00260761	0.31099	20
Heart_Atrial_Appendage	ENSG00000245498	11	RP11-677M14.7	124670346	rs558814	11	124675214	G	A	0.366799	0.0705967	0.0225768	0.00176628	0.436557	0.0393119	1.1866650000000001e-28	0.161712	0.0537267	0.00261327	0.0781029	13
Pancreas	ENSG00000269918	8	AF131215.9	10962201	rs34772085	8	10964906	T	C	0.44831	-0.07046	0.0223149	0.00159111	-0.492627	0.0496555	3.3774290000000004e-23	0.143029	0.0475367	0.00262268	0.977116	20
Brain_Frontal_Cortex_BA9	ENSG00000182324	19	KCNJ14	48958766	rs1643481	19	48984178	C	G	0.87674	-0.0938812	0.0284966	9.86075e-4	-0.708362	0.0965382	2.174037e-13	0.132533	0.0440976	0.00265196	0.598369	15
Brain_Caudate_basal_ganglia	ENSG00000254941	11	RP11-677M14.5	124677718	rs7129296	11	124679630	G	A	0.367793	0.0711504	0.0226622	0.00169176	0.857407	0.0829416	4.769225e-25	0.0829832	0.0276232	0.00266357	0.0721948	10
Whole_Blood	ENSG00000105443	19	CYTH2	48972289	rs1799257	19	48972539	C	A	0.864811	-0.0861789	0.0280555	0.00212824	0.413673	0.0288984	1.769691e-46	-0.208326	0.0693644	0.00267016	0.16905	20
Skin_Sun_Exposed_Lower_leg	ENSG00000240996	10	RP11-80H5.7	91454052	rs7905382	10	91428640	C	T	0.500994	0.0728468	0.0210404	5.35723e-4	-0.282599	0.0468987	1.683469e-9	-0.257774	0.085868	0.00268226	0.522336	5
Thyroid	ENSG00000079215	5	SLC1A3	36606457	rs7715271	5	36569753	T	G	0.327038	0.0662369	0.0211234	0.00171439	0.312169	0.0300812	3.137896e-25	0.212183	0.0706882	0.00268499	0.119986	20
Nerve_Tibial	ENSG00000164520	6	RAET1E	150204511	rs9383583	6	150212003	T	C	0.158052	0.0875409	0.0283237	0.00199669	-0.788147	0.0625851	2.3011959999999998e-36	-0.111072	0.0370036	0.00268521	0.328601	19
Skin_Not_Sun_Exposed_Suprapubic	ENSG00000269918	8	AF131215.9	10962201	rs1057625	8	10962957	C	G	0.44831	-0.068836	0.0223077	0.00203044	-0.376596	0.0291034	2.678539e-38	0.182785	0.0608961	0.00268578	0.918797	20
Testis	ENSG00000166965	15	RCCD1	91498100	rs112770790	15	91507495	A	G	0.141153	0.0868661	0.0284451	0.00225954	0.988062	0.0611366	9.418219e-59	0.0879156	0.0292982	0.00269345	0.47328	20
Adipose_Subcutaneous	ENSG00000123892	11	RAB38	87846410	rs302665	11	87879627	G	A	0.263419	-0.0750369	0.0234292	0.00136144	0.41521	0.0483782	9.276186e-18	-0.18072	0.0602281	0.00269451	0.366266	20
Skin_Not_Sun_Exposed_Suprapubic	ENSG00000188385	10	JAKMIP3	133918175	rs11592585	10	133955427	G	A	0.341948	0.0731257	0.0216486	7.3055e-4	0.28037	0.0429119	6.420179e-11	0.260819	0.0869231	0.00269478	0.25267	12
Brain_Cortex	ENSG00000233609	8	RP11-62H7.2	8818710	rs7014430	8	8827737	G	T	0.530815	0.0692789	0.0218954	0.00155571	0.815046	0.0866568	5.180957e-21	0.085	0.0283434	0.00270925	0.198974	20
Ovary	ENSG00000203880	20	PCMTD2	62887094	rs6062683	20	62891887	A	G	0.439364	-0.0758765	0.02282	8.84179e-4	-0.308037	0.0444509	4.213516e-12	0.246323	0.0821682	0.00271948	0.137786	6
Testis	ENSG00000166111	12	SVOP	109304658	rs7976161	12	109310325	T	C	0.409543	-0.067738	0.0218942	0.00197556	0.558482	0.0463375	1.882177e-33	-0.121289	0.0404741	0.00272902	0.176327	14
Brain_Hypothalamus	ENSG00000254941	11	RP11-677M14.5	124677718	rs7129296	11	124679630	G	A	0.367793	0.0711504	0.0226622	0.00169176	0.761885	0.0759839	1.16081e-23	0.0933873	0.031169	0.00273399	0.117047	9
Cells_EBV-transformed_lymphocytes	ENSG00000108960	17	MMD	53469974	rs888206	17	53468213	T	C	0.44334	0.072753	0.0211236	5.72836e-4	-0.412028	0.0679933	1.36266e-9	-0.176573	0.0589693	0.0027506	0.154606	11
Stomach	ENSG00000188385	10	JAKMIP3	133918175	rs11592585	10	133955427	G	A	0.341948	0.0731257	0.0216486	7.3055e-4	0.378854	0.0586989	1.08795e-10	0.193018	0.064495	0.00276466	0.632993	7
Thyroid	ENSG00000144559	3	TAMM41	11831916	rs9876026	3	11849807	C	A	0.419483	-0.0636458	0.0211229	0.00258577	-1.024	0.0398836	2.241208e-145	0.0621541	0.0207694	0.00276629	0.10922	20
Testis	ENSG00000261177	16	RP11-805I24.1	86115015	rs60919837	16	86123169	C	T	0.342942	0.0690574	0.0225574	0.0022029800000000002	-0.51915	0.0365951	1.113242e-45	-0.13302	0.0444509	0.00276684	0.0813234	18
Lung	ENSG00000255310	8	AF131215.2	10965298	rs6995204	8	10976247	T	G	0.456262	-0.0690567	0.0221217	0.00179825	-0.478335	0.0455428	8.370068e-26	0.144369	0.0482468	0.00276883	0.991701	20
Adipose_Subcutaneous	ENSG00000141258	17	SGSM2	2240792	rs61490447	17	2274989	A	G	0.109344	-0.137813	0.0429149	0.0013213	-0.284262	0.0345622	1.957689e-16	0.48481	0.162069	0.00277724	0.0661903	13
Brain_Cerebellar_Hemisphere	ENSG00000100038	22	TOP3B	22311397	rs75599828	22	22333062	C	G	0.178926	-0.112558	0.0351274	0.00135404	0.884413	0.10613	7.860972000000001e-17	-0.127269	0.0425533	0.00278247	0.238071	12
Colon_Transverse	ENSG00000188385	10	JAKMIP3	133918175	rs11592585	10	133955427	G	A	0.341948	0.0731257	0.0216486	7.3055e-4	0.194635	0.0302746	1.284549e-10	0.375707	0.125645	0.00278761	0.855338	8
Artery_Tibial	ENSG00000188385	10	JAKMIP3	133918175	rs11592585	10	133955427	G	A	0.341948	0.0731257	0.0216486	7.3055e-4	0.218084	0.0339536	1.336065e-10	0.33531	0.112157	0.00279312	0.553221	8
Small_Intestine_Terminal_Ileum	ENSG00000105447	19	GRWD1	48949030	rs1629754	19	48952540	A	G	0.884692	-0.107163	0.0306662	4.74952e-4	0.305674	0.0530863	8.508472e-9	-0.350579	0.117353	0.00281369	0.491946	7
Brain_Cerebellar_Hemisphere	ENSG00000115750	2	TAF1B	9983483	rs2357391	2	10061592	T	C	0.636183	0.0730326	0.0214196	6.50534e-4	-0.442371	0.0715313	6.237803e-10	-0.165094	0.0552915	0.00282767	0.115744	5
Artery_Tibial	ENSG00000240996	10	RP11-80H5.7	91454052	rs2038920	10	91434119	T	C	0.500994	0.0729427	0.0210336	5.24518e-4	-0.267929	0.0457475	4.721971e-9	-0.272246	0.0912347	0.00284485	0.709607	3
Esophagus_Mucosa	ENSG00000166965	15	RCCD1	91498100	rs8037137	15	91506637	C	T	0.139165	0.0874326	0.0284476	0.00211587	0.404379	0.0326399	2.993264e-35	0.216214	0.0724813	0.00285401	0.66968	20
Skin_Not_Sun_Exposed_Suprapubic	ENSG00000145730	5	PAM	102089685	rs77121282	5	102012508	C	T	0.617296	0.070829	0.0220649	0.00132718	-0.166605	0.0206563	7.287915e-16	-0.425131	0.142542	0.00285904	0.732889	20
Brain_Hippocampus	ENSG00000254941	11	RP11-677M14.5	124677718	rs7129296	11	124679630	G	A	0.367793	0.0711504	0.0226622	0.00169176	0.832362	0.0876476	2.166604e-21	0.0854801	0.0286757	0.00287376	0.0530078	9
Esophagus_Gastroesophageal_Junction	ENSG00000188385	10	JAKMIP3	133918175	rs11592585	10	133955427	G	A	0.341948	0.0731257	0.0216486	7.3055e-4	0.277065	0.043792	2.502397e-10	0.26393	0.0885741	0.00288471	0.377779	9
Testis	ENSG00000104889	19	RNASEH2A	12917394	rs10403881	19	12929452	C	T	0.0248509	0.188909	0.0602055	0.00170259	0.680934	0.0719887	3.1117879999999998e-21	0.277426	0.0931538	0.0028999	0.38589	6
Brain_Cerebellum	ENSG00000105519	19	CAPS	5911718	rs74174355	19	5915151	T	C	0.0884692	0.142563	0.0414556	5.83996e-4	0.669493	0.11244	2.613119e-9	0.212942	0.0715066	0.00290203	0.95172	13
Brain_Nucleus_accumbens_basal_ganglia	ENSG00000180767	3	CHST13	126243126	rs1056522	3	126261345	A	G	0.299205	0.0771517	0.0223576	5.58908e-4	-0.57094	0.096951	3.88652e-9	-0.135131	0.0453871	0.00290802	0.562792	14
Whole_Blood	ENSG00000053900	4	ANAPC4	25378835	rs28669083	4	25399679	T	C	0.567594	-0.0690439	0.0219819	0.00168403	-0.17745	0.0189897	9.227379e-21	0.389089	0.130687	0.0029084	0.214102	20
Artery_Aorta	ENSG00000188385	10	JAKMIP3	133918175	rs11592585	10	133955427	G	A	0.341948	0.0731257	0.0216486	7.3055e-4	0.311207	0.0494396	3.080117e-10	0.234974	0.0789463	0.00291669	0.649698	5
Adipose_Visceral_Omentum	ENSG00000188385	10	JAKMIP3	133918175	rs2818387	10	133954011	T	C	0.484095	0.0661337	0.0210168	0.0016512	0.3539	0.0386321	5.1525219999999995e-20	0.186871	0.0627921	0.00292007	0.561954	18
Cells_Cultured_fibroblasts	ENSG00000123892	11	RAB38	87846410	rs302665	11	87879627	G	A	0.263419	-0.0750369	0.0234292	0.00136144	0.341443	0.0424248	8.403006e-16	-0.219764	0.0738517	0.00292275	0.157459	13
Thyroid	ENSG00000166965	15	RCCD1	91498100	rs8037137	15	91506637	C	T	0.139165	0.0874326	0.0284476	0.00211587	0.356782	0.0301381	2.4764610000000003e-32	0.245059	0.0823772	0.00293143	0.313246	20
Brain_Cerebellum	ENSG00000100038	22	TOP3B	22311397	rs75599828	22	22333062	C	G	0.178926	-0.112558	0.0351274	0.00135404	0.762546	0.0954405	1.352109e-15	-0.147608	0.0496325	0.00293924	0.233048	18
Heart_Atrial_Appendage	ENSG00000169994	2	MYO7B	128293378	rs79110686	2	128421829	A	G	0.449304	0.0746093	0.0211011	4.06528e-4	0.247265	0.0450215	3.970577e-8	0.301738	0.101494	0.00294927	0.168385	13
Brain_Caudate_basal_ganglia	ENSG00000245498	11	RP11-677M14.7	124670346	rs490461	11	124680922	A	G	0.366799	0.0720025	0.022721	0.00152971	0.565021	0.06585	9.451825e-18	0.127433	0.0428676	0.00295173	0.0715376	10
Adipose_Subcutaneous	ENSG00000188385	10	JAKMIP3	133918175	rs11592585	10	133955427	G	A	0.341948	0.0731257	0.0216486	7.3055e-4	0.204776	0.0327179	3.878494e-10	0.357101	0.120132	0.00295318	0.594646	8
Nerve_Tibial	ENSG00000144559	3	TAMM41	11831916	rs9876026	3	11849807	C	A	0.419483	-0.0636458	0.0211229	0.00258577	-0.681051	0.037548	1.593198e-73	0.0934523	0.0314402	0.00295496	0.159398	20
Esophagus_Mucosa	ENSG00000146373	6	RNF217	125283691	rs781737	6	125202994	G	A	0.454274	0.0687183	0.0209742	0.0010517	0.203688	0.0288312	1.607819e-12	0.33737	0.113506	0.00295612	0.389506	5
Esophagus_Muscularis	ENSG00000144559	3	TAMM41	11831916	rs9876026	3	11849807	C	A	0.419483	-0.0636458	0.0211229	0.00258577	-0.829047	0.046371	1.732885e-71	0.0767698	0.0258378	0.00296621	0.0781304	20
Esophagus_Mucosa	ENSG00000105443	19	CYTH2	48972289	rs1643480	19	48985579	G	A	0.874751	-0.0939493	0.0285081	9.82358e-4	0.323782	0.0471416	6.497535e-12	-0.290162	0.097658	0.00296632	0.169582	7
Skin_Sun_Exposed_Lower_leg	ENSG00000258725	15	PRC1-AS1	91509575	rs112770790	15	91507495	A	G	0.141153	0.0868661	0.0284451	0.00225954	-0.685024	0.0534513	1.336565e-37	-0.126807	0.0426868	0.00297175	0.41161	20
Esophagus_Mucosa	ENSG00000145730	5	PAM	102089685	rs2657442	5	102004421	A	G	0.617296	0.0747903	0.0220464	6.92803e-4	-0.170517	0.0277223	7.704509e-10	-0.438609	0.147652	0.0029726	0.637493	10
Colon_Transverse	ENSG00000144559	3	TAMM41	11831916	rs9876026	3	11849807	C	A	0.419483	-0.0636458	0.0211229	0.00258577	-0.866526	0.0498685	1.249175e-67	0.0734494	0.0247403	0.00298951	0.0601583	20
Esophagus_Gastroesophageal_Junction	ENSG00000257218	12	GATC	120884241	rs77288448	12	120935530	T	C	0.142147	-0.0915756	0.0294836	0.00189644	0.655418	0.0649811	6.352266e-24	-0.139721	0.047069	0.00299328	0.310493	20
Ovary	ENSG00000160117	19	ANKLE1	17392454	rs10423120	19	17422036	G	A	0.167992	-0.079164	0.0242286	0.00108545	0.585484	0.0826077	1.365369e-12	-0.135211	0.0455679	0.00300477	0.883384	11
Artery_Coronary	ENSG00000105447	19	GRWD1	48949030	rs62130268	19	48945880	C	T	0.888668	-0.105141	0.0307832	6.36546e-4	0.283154	0.0473078	2.159238e-9	-0.371321	0.125171	0.00301202	0.227422	4
Esophagus_Muscularis	ENSG00000243709	1	LEFTY1	226073982	rs72470466	1	226128124	A	G	0.119284	-0.104536	0.0324352	0.00126897	-0.608987	0.0803833	3.562645e-14	0.171656	0.05788	0.00301981	0.252797	6
Nerve_Tibial	ENSG00000141258	17	SGSM2	2240792	rs3213714	17	2276085	T	G	0.0964215	-0.163455	0.0529084	0.00200567	-0.285972	0.0270522	4.055879e-26	0.571577	0.192752	0.00302333	0.151199	15
Nerve_Tibial	ENSG00000089693	12	MLF2	6857170	rs12309715	12	6861928	T	G	0.0357853	-0.168266	0.0488618	5.73799e-4	-0.281446	0.0483061	5.666891e-9	0.597862	0.201668	0.00303093	0.133982	3
Vagina	ENSG00000204147	10	ASAH2B	52499078	rs9732483	10	52521538	G	A	0.750497	0.0757231	0.0223648	7.09659e-4	-0.616211	0.100419	8.440843e-10	-0.122885	0.0414522	0.00303174	0.644457	7
Spleen	ENSG00000108654	17	DDX5	62495734	rs1991401	17	62502435	G	A	0.358847	0.0698771	0.0216577	0.00125343	-0.463333	0.0617507	6.224016e-14	-0.150814	0.0508816	0.00303648	0.156163	4
Small_Intestine_Terminal_Ileum	ENSG00000234378	2	AC098828.2	20263617	rs16987379	2	20306909	G	A	0.429423	-0.0788479	0.0225969	4.8425e-4	-0.366413	0.0653215	2.030531e-8	0.215189	0.0726287	0.00304795	0.785883	3
Brain_Caudate_basal_ganglia	ENSG00000053900	4	ANAPC4	25378835	rs2090116	4	25374371	G	T	0.654076	-0.0725496	0.0226595	0.00136609	-0.384427	0.0492157	5.670379e-15	0.188721	0.0637031	0.00305137	0.316786	20
Brain_Spinal_cord_cervical_c-1	ENSG00000267782	17	RP11-799D4.3	33491262	rs8081443	17	33494536	A	G	0.383698	0.0672658	0.0219762	0.00220714	1.16843	0.0991887	4.957221e-32	0.0575694	0.0194329	0.00305177	0.547008	13
Brain_Cortex	ENSG00000138071	2	ACTR2	65454887	rs268858	2	65471137	A	T	0.581511	0.0766613	0.022153	5.39101e-4	0.157265	0.0274549	1.015451e-8	0.487466	0.164575	0.00305672	0.0622772	5
Colon_Sigmoid	ENSG00000144559	3	TAMM41	11831916	rs9876026	3	11849807	C	A	0.419483	-0.0636458	0.0211229	0.00258577	-0.819721	0.0511868	1.015344e-57	0.0776432	0.0262205	0.00306483	0.0972562	20
Adrenal_Gland	ENSG00000239268	3	RP11-384F7.2	117391001	rs6804394	3	117592348	A	C	0.526839	-0.0652532	0.0212973	0.00218454	0.726878	0.0630525	9.518292e-31	-0.0897719	0.0303169	0.00306522	0.0581861	20
Heart_Left_Ventricle	ENSG00000145723	5	GIN1	102421704	rs434294	5	102599626	G	A	0.301193	-0.0791722	0.0227624	5.04789e-4	0.146463	0.0259513	1.663676e-8	-0.540561	0.182558	0.00306601	0.483957	10
Kidney_Cortex	ENSG00000152578	11	GRIA4	105480721	rs1945967	11	105289038	C	T	0.478131	0.0701312	0.0209664	8.23e-4	0.838126	0.13176	2.004156e-10	0.0836762	0.0282636	0.00307078	0.920038	14
Brain_Amygdala	ENSG00000188385	10	JAKMIP3	133918175	rs7096456	10	133953469	T	C	0.33499	0.0722262	0.0218204	9.32846e-4	0.463623	0.0701475	3.862505e-11	0.155786	0.0526374	0.00308025	0.462809	10
Esophagus_Muscularis	ENSG00000105443	19	CYTH2	48972289	rs1643480	19	48985579	G	A	0.874751	-0.0939493	0.0285081	9.82358e-4	0.349512	0.0520892	1.947869e-11	-0.268801	0.0908723	0.00309629	0.209293	5
Testis	ENSG00000074706	6	IPCEF1	154475631	rs866921	6	154611447	G	A	0.646123	0.0699709	0.0224059	0.00179094	0.607754	0.0661625	4.085836e-20	0.11513	0.038939	0.00310967	0.631395	9
Heart_Left_Ventricle	ENSG00000088340	20	FER1L4	34146507	rs761827	20	34207897	T	C	0.151093	-0.100554	0.0319765	0.00166295	-0.440862	0.0507776	3.881567e-18	0.228085	0.0771427	0.00310986	0.630134	20
Pituitary	ENSG00000271789	6	RP5-1112D6.7	111618329	rs457492	6	111641850	A	G	0.5	0.0657273	0.0210083	0.00175618	-0.523091	0.057884	1.6119989999999998e-19	-0.125652	0.0425006	0.00311185	0.471668	20
Adipose_Subcutaneous	ENSG00000144559	3	TAMM41	11831916	rs9876026	3	11849807	C	A	0.419483	-0.0636458	0.0211229	0.00258577	-0.526708	0.0348829	1.635838e-51	0.120837	0.0408943	0.00312812	0.0650771	20
Brain_Cortex	ENSG00000182324	19	KCNJ14	48958766	rs1643481	19	48984178	C	G	0.87674	-0.0938812	0.0284966	9.86075e-4	-0.66725	0.100069	2.595012e-11	0.140699	0.0476359	0.00314065	0.479003	12
Spleen	ENSG00000144559	3	TAMM41	11831916	rs9876026	3	11849807	C	A	0.419483	-0.0636458	0.0211229	0.00258577	-1.03318	0.0691958	2.0636139999999998e-50	0.0616019	0.0208567	0.00314112	0.0630854	20
Brain_Substantia_nigra	ENSG00000182324	19	KCNJ14	48958766	rs1629754	19	48952540	A	G	0.884692	-0.107163	0.0306662	4.74952e-4	-0.675598	0.122251	3.270366e-8	0.158619	0.0537047	0.00314145	0.394471	13
Nerve_Tibial	ENSG00000183628	22	DGCR6	18893541	rs2518809	22	18954289	T	C	0.253479	0.0823158	0.025870400000000002	0.00146339	-0.322793	0.040804	2.556839e-15	-0.255011	0.0863854	0.00315707	0.212151	20
Brain_Frontal_Cortex_BA9	ENSG00000105447	19	GRWD1	48949030	rs1799273	19	48951879	C	T	0.884692	-0.106244	0.0306678	5.31508e-4	0.398341	0.070785699999999993	1.829243e-8	-0.266716	0.0904082	0.00317637	0.649352	5
Artery_Aorta	ENSG00000144559	3	TAMM41	11831916	rs9876026	3	11849807	C	A	0.419483	-0.0636458	0.0211229	0.00258577	-0.636829	0.0439537	1.429921e-47	0.0999417	0.0338785	0.00317773	0.101137	20
Breast_Mammary_Tissue	ENSG00000144559	3	TAMM41	11831916	rs9876026	3	11849807	C	A	0.419483	-0.0636458	0.0211229	0.00258577	-0.633927	0.0446391	9.012529e-46	0.100399	0.0340625	0.00320351	0.0678799	20
Muscle_Skeletal	ENSG00000137764	15	MAP2K5	67835047	rs57030473	15	67776678	G	A	0.435388	0.0677173	0.0209994	0.00126093	0.20267	0.0279179	3.885512e-13	0.334126	0.113376	0.00320822	0.170937	20
Muscle_Skeletal	ENSG00000244005	20	NFS1	34255977	rs6058283	20	34216276	G	A	0.190855	-0.0971501	0.0279507	5.0939e-4	0.156657	0.028238	2.894031e-8	-0.620145	0.210545	0.00322507	0.0646538	11
Skin_Sun_Exposed_Lower_leg	ENSG00000232934	10	RP11-324O2.3	114165977	rs2419621	10	114135013	T	C	0.258449	-0.0769299	0.0244815	0.00167587	0.401069	0.0474907	3.0351430000000004e-17	-0.191812	0.0651292	0.0032285	0.59351	11
Cells_Cultured_fibroblasts	ENSG00000269954	8	RP11-148O21.6	11409997	rs756038	8	11336781	A	G	0.581511	-0.0642801	0.0212817	0.00252406	0.548664	0.0415814	9.383257e-40	-0.117158	0.0397915	0.00323701	0.673774	20
Brain_Putamen_basal_ganglia	ENSG00000086205	11	FOLH1	49168187	rs595234	11	49201668	G	C	0.275348	0.0763091	0.0223241	6.30289e-4	0.21051	0.036329	6.850458e-9	0.362496	0.123124	0.00323848	0.488234	20
Adipose_Subcutaneous	ENSG00000019169	2	MARCO	119699742	rs6722472	2	119741069	C	G	0.163022	-0.0866776	0.0287297	0.00255288	-0.484083	0.0366626	8.348826e-40	0.179055	0.0608783	0.00326944	0.503857	19
Skin_Not_Sun_Exposed_Suprapubic	ENSG00000108654	17	DDX5	62495734	rs1991401	17	62502435	G	A	0.358847	0.0698771	0.0216577	0.00125343	-0.225725	0.0315884	8.946154e-13	-0.309567	0.105274	0.00327593	0.567119	4
Thyroid	ENSG00000235100	10	RP11-80H5.9	91426938	rs745215	10	91429271	T	C	0.468191	0.0651299	0.0209798	0.0019066	0.410845	0.0449891	6.718035999999999e-20	0.158527	0.0539349	0.00329039	0.613437	17
Brain_Substantia_nigra	ENSG00000182871	21	COL18A1	46825052	rs2236456	21	46893767	G	A	0.125249	0.0953161	0.0287379	9.10752e-4	-0.678978	0.107053	2.261787e-10	-0.140382	0.0477633	0.00329151	0.105523	9
Spleen	ENSG00000213901	2	SLC23A3	219940051	rs34332146	2	220062819	G	T	0.164016	-0.0952945	0.0275219	5.3518e-4	0.297104	0.0534637	2.742657e-8	-0.320745	0.109144	0.00329558	0.463929	5
Skin_Sun_Exposed_Lower_leg	ENSG00000166965	15	RCCD1	91498100	rs1105291	15	91502383	T	C	0.144135	0.0842209	0.0284048	0.00302663	0.757701	0.0347101	1.21921e-105	0.111153	0.0378324	0.00330289	0.4735	20
Spleen	ENSG00000269918	8	AF131215.9	10962201	rs1057625	8	10962957	C	G	0.44831	-0.068836	0.0223077	0.00203044	-0.459971	0.0479569	8.694552e-22	0.149653	0.0509462	0.00330901	0.996453	20
Colon_Transverse	ENSG00000160014	19	CALM3	47104331	rs6509284	19	47062856	G	A	0.831014	-0.081929	0.0256701	0.00141478	0.29932	0.0398504	5.863522e-14	-0.273717	0.0931827	0.00330951	0.974077	11
Whole_Blood	ENSG00000095739	10	BAMBI	28966271	rs1775909	10	29097290	C	G	0.735586	0.0643703	0.0214469	0.00268757	-0.643468	0.0450168	2.386268e-46	-0.100037	0.034057	0.00331056	0.260845	20
Pancreas	ENSG00000144559	3	TAMM41	11831916	rs6442289	3	11850367	T	G	0.415507	-0.0631307	0.0211253	0.00280453	-0.965928	0.0607761	7.061042e-57	0.0653576	0.0222537	0.00331483	0.104378	20
Brain_Cortex	ENSG00000243709	1	LEFTY1	226073982	rs76889922	1	226104283	T	C	0.12326	-0.106481	0.032386	0.00100953	-0.839814	0.128551	6.449868e-11	0.126791	0.0431717	0.0033151	0.740438	5
Esophagus_Muscularis	ENSG00000241288	3	RP11-379B18.5	125546081	rs2877920	3	125578987	A	G	0.162028	0.0754193	0.0245285	0.00210669	0.434486	0.0441746	7.905052000000001e-23	0.173583	0.0591483	0.00333866	0.71979	17
Brain_Cortex	ENSG00000086205	11	FOLH1	49168187	rs10839239	11	49243246	G	A	0.275348	0.076414	0.0223168	6.1695e-4	0.167675	0.0294914	1.303849e-8	0.455727	0.155368	0.00335482	0.938956	9
Testis	ENSG00000225836	10	RP11-80H5.6	91406046	rs943127	10	91428946	A	C	0.500994	0.0728468	0.0210404	5.35723e-4	0.390462	0.0707388	3.39443e-8	0.186566	0.063609	0.00335694	0.156192	12
Lung	ENSG00000033800	15	PIAS1	68346517	rs35619909	15	68381444	C	T	0.196819	0.0820769	0.0236565	5.21387e-4	-0.195255	0.0355659	4.020373e-8	-0.420357	0.143324	0.00335791	0.0632663	4
Lung	ENSG00000110169	11	HPX	6452279	rs2723640	11	6466980	T	C	0.17495	0.0824813	0.024319	6.94768e-4	-0.299034	0.0512369	5.337367e-9	-0.275826	0.0940603	0.00336313	0.256331	3
Adipose_Visceral_Omentum	ENSG00000115107	2	STEAP3	119981384	rs11686984	2	120038264	T	C	0.635189	-0.0696141	0.0230764	0.00255558	0.435335	0.0351125	2.669156e-35	-0.159909	0.0545549	0.00337697	0.276782	20
Cells_Cultured_fibroblasts	ENSG00000140941	16	MAP1LC3B	87417601	rs76788332	16	87437224	T	C	0.0328032	0.235594	0.0728131	0.00121392	-0.377244	0.0545327	4.58847e-12	-0.624514	0.213082	0.00338028	0.16763	17
Esophagus_Muscularis	ENSG00000182324	19	KCNJ14	48958766	rs929743	19	48949766	G	C	0.871769	-0.0981906	0.0301486	0.00112642	0.3523	0.0524275	1.820225e-11	-0.278713	0.0950981	0.00338096	0.225861	9
Brain_Substantia_nigra	ENSG00000188611	10	ASAH2	51942538	rs9732483	10	52521538	G	A	0.750497	0.0757231	0.0223648	7.09659e-4	0.538518	0.0920914	4.985698e-9	0.140614	0.0479894	0.00338851	0.654738	7
Pancreas	ENSG00000124493	6	GRM4	33989628	rs16759	6	33970243	G	C	0.451292	-0.0724776	0.0214458	7.26006e-4	0.254267	0.0433292	4.403931e-9	-0.285045	0.0973308	0.00340467	0.493801	9
Whole_Blood	ENSG00000124570	6	SERPINB6	2948393	rs1980652	6	2952155	A	G	0.686879	0.0641102	0.0215539	0.0029354200000000002	0.422792	0.0255866	2.466905e-61	0.151635	0.0517993	0.0034184800000000002	0.680665	20
Artery_Aorta	ENSG00000089693	12	MLF2	6857170	rs117966544	12	6862292	G	A	0.0238569	-0.149726	0.0474159	0.00159008	-0.597711	0.0765559	5.832948e-15	0.250499	0.0855717	0.00341856	0.488337	4
Artery_Tibial	ENSG00000144559	3	TAMM41	11831916	rs2133133	3	11845285	C	G	0.418489	-0.0630365	0.0211285	0.00284997	-0.517054	0.0343955	4.490208e-51	0.121915	0.0416603	0.00342905	0.0900113	20
Heart_Left_Ventricle	ENSG00000130720	9	FIBCD1	133777825	rs7851994	9	133749848	T	C	0.161034	0.0998993	0.0310456	0.00129167	-0.486826	0.0693138	2.163736e-12	-0.205205	0.0701458	0.00343999	0.49673	13
Spleen	ENSG00000255310	8	AF131215.2	10965298	rs6995204	8	10976247	T	G	0.456262	-0.0690567	0.0221217	0.00179825	-0.487599	0.0581724	5.205165e-17	0.141626	0.0484129	0.00344036	0.979815	20
Esophagus_Mucosa	ENSG00000213901	2	SLC23A3	219940051	rs34332146	2	220062819	G	T	0.164016	-0.0952945	0.0275219	5.3518e-4	0.188009	0.0344046	4.63825e-8	-0.506861	0.173297	0.00344669	0.294161	5
Testis	ENSG00000166189	10	HPS6	103825147	rs11191161	10	103726528	C	T	0.16998	-0.0863496	0.0279071	0.0019736	-0.32795	0.0366194	3.3777749999999995e-19	0.263301	0.0900314	0.00344958	0.199364	19
Heart_Atrial_Appendage	ENSG00000151233	12	GXYLT1	42475647	rs118022281	12	42538530	G	C	0.162028	0.0890982	0.0281595	0.00155589	-0.404518	0.0528077	1.856357e-14	-0.220258	0.0753171	0.00345114	0.491922	13
Artery_Tibial	ENSG00000166965	15	RCCD1	91498100	rs1105291	15	91502383	T	C	0.144135	0.0842209	0.0284048	0.00302663	0.582555	0.0330425	1.4370400000000002e-69	0.144572	0.0494437	0.00345606	0.216202	20
Adipose_Visceral_Omentum	ENSG00000144559	3	TAMM41	11831916	rs6442289	3	11850367	T	G	0.415507	-0.0631307	0.0211253	0.00280453	-0.445444	0.0321947	1.547251e-43	0.141725	0.0485189	0.0034887	0.0905249	20
Artery_Aorta	ENSG00000151233	12	GXYLT1	42475647	rs11181341	12	42518102	C	T	0.163022	0.088306	0.0281389	0.00169977	-0.419835	0.0526034	1.449877e-15	-0.210335	0.0720188	0.00349408	0.869434	20
Esophagus_Muscularis	ENSG00000166965	15	RCCD1	91498100	rs8038661	15	91502849	A	G	0.145129	0.0845604	0.0284185	0.00292469	0.561614	0.0368883	2.424651e-52	0.150567	0.0515588	0.00349706	0.575761	20
Adipose_Subcutaneous	ENSG00000166965	15	RCCD1	91498100	rs1105291	15	91502383	T	C	0.144135	0.0842209	0.0284048	0.00302663	0.747399	0.0442946	7.064159e-64	0.112685	0.0385872	0.00349717	0.248196	20
Cells_EBV-transformed_lymphocytes	ENSG00000168228	4	ZCCHC4	25314407	rs6448353	4	25315448	C	G	0.563618	-0.0734134	0.0220207	8.56545e-4	-0.668376	0.110482	1.451568e-9	0.109838	0.0376181	0.00350223	0.0816911	11
Breast_Mammary_Tissue	ENSG00000232934	10	RP11-324O2.3	114165977	rs11195937	10	114141245	G	T	0.284294	-0.0749685	0.0235917	0.00148423	0.34891	0.0472145	1.469411e-13	-0.214865	0.0736018	0.00350833	0.74648	11
Nerve_Tibial	ENSG00000160117	19	ANKLE1	17392454	rs10426697	19	17389156	T	C	0.167992	-0.0749836	0.025066	0.00277658	0.549574	0.0412433	1.652833e-40	-0.136439	0.0467451	0.00351383	0.757297	20
Minor_Salivary_Gland	ENSG00000188385	10	JAKMIP3	133918175	rs11592585	10	133955427	G	A	0.341948	0.0731257	0.0216486	7.3055e-4	0.402914	0.0694898	6.70404e-9	0.181492	0.0621829	0.00351514	0.614564	9
Esophagus_Mucosa	ENSG00000144559	3	TAMM41	11831916	rs2133133	3	11845285	C	G	0.418489	-0.0630365	0.0211285	0.00284997	-0.586711	0.0417334	6.826911e-45	0.10744	0.0368138	0.00351735	0.0862437	20
Spleen	ENSG00000178445	9	GLDC	6532464	rs1260460	9	6631099	G	A	0.507952	-0.0697049	0.0209788	8.91744e-4	0.325962	0.05342	1.048318e-9	-0.213844	0.0732827	0.00352212	0.0723437	13
Artery_Tibial	ENSG00000124302	19	CHST8	34112861	rs62102229	19	34115267	A	G	0.287276	0.0729311	0.0237658	0.00214961	0.479143	0.0508296	4.241427e-21	0.152212	0.0521628	0.00352273	0.85883640000000006	16
Vagina	ENSG00000053900	4	ANAPC4	25378835	rs28669083	4	25399679	T	C	0.567594	-0.0690439	0.0219819	0.00168403	-0.575356	0.0729683	3.144994e-15	0.120002	0.0411254	0.00352333	0.54346	20
Muscle_Skeletal	ENSG00000123892	11	RAB38	87846410	rs302665	11	87879627	G	A	0.263419	-0.0750369	0.0234292	0.00136144	0.368238	0.0520491	1.496432e-12	-0.203773	0.0698409	0.00352654	0.181375	10
Thyroid	ENSG00000135318	6	NT5E	86159809	rs9450280	6	86169637	G	A	0.140159	0.0963467	0.0325817	0.00310563	0.924164	0.0519279	7.449754e-71	0.104253	0.0357387	0.00353317	0.387017	20
Brain_Cortex	ENSG00000206014	8	OR7E161P	11786101	rs34937417	8	11787010	G	A	0.491054	0.070602	0.0223257	0.00156491	-0.638889	0.0847748	4.834535e-14	-0.110507	0.0378964	0.00354503	0.226409	20
Skin_Not_Sun_Exposed_Suprapubic	ENSG00000132275	11	RRP8	6616305	rs4616005	11	6614490	T	A	0.389662	-0.0669025	0.0218077	0.00215611	-0.271929	0.0290777	8.615123e-21	0.246029	0.0844012	0.00355692	0.652125	19
Skin_Sun_Exposed_Lower_leg	ENSG00000148426	10	PROSER2	11865338	rs4570490	10	11868814	T	C	0.367793	0.066294	0.0210291	0.00161883	-0.268853	0.0351507	2.031998e-14	-0.246581	0.0846012	0.00356116	0.0858106	7
Skin_Sun_Exposed_Lower_leg	ENSG00000271780	14	RP11-1017G21.5	102414684	rs2448241	14	102414767	A	G	0.084493	-0.0999768	0.0336082	0.00293204	0.84232	0.0584471	4.370695e-47	-0.118692	0.0407407	0.00357566	0.159197	20
Colon_Transverse	ENSG00000138182	10	KIF20B	91461367	rs56189305	10	91459860	A	G	0.494036	0.0679982	0.0209972	0.00120188	0.157829	0.0236991	2.743872e-11	0.430835	0.147933	0.00358706	0.664989	7
Artery_Tibial	ENSG00000175279	1	APITD1	10490159	rs661272	1	10490550	C	G	0.0695825	-0.0965207	0.0319694	0.00253478	0.661038	0.060181	4.553932e-28	-0.146014	0.0501561	0.00360055	0.35379	10
Testis	ENSG00000271220	10	RP11-478H13.4	29095050	rs1626738	10	29104483	G	C	0.741551	0.0634549	0.0214805	0.0031361	-1.0469	0.0612351	1.578106e-65	-0.0606122	0.0208222	0.00360349	0.176916	20
Esophagus_Gastroesophageal_Junction	ENSG00000255310	8	AF131215.2	10965298	rs60921132	8	10964969	A	T	0.44831	-0.0690009	0.0223043	0.00197738	-0.519871	0.0609243	1.4252710000000002e-17	0.132727	0.0456361	0.0036331	0.990127	20
Nerve_Tibial	ENSG00000271780	14	RP11-1017G21.5	102414684	rs2448241	14	102414767	A	G	0.084493	-0.0999768	0.0336082	0.00293204	1.00778	0.0730431	2.654487e-43	-0.099205	0.0341151	0.00363806	0.194454	20
Thyroid	ENSG00000169696	17	ASPSCR1	79934683	rs8074498	17	79954544	A	T	0.575547	0.0651949	0.0220334	0.00308731	0.392283	0.0249832	1.4682290000000002e-55	0.166194	0.0571557	0.00364057	0.912141	20
Artery_Tibial	ENSG00000271780	14	RP11-1017G21.5	102414684	rs2448241	14	102414767	A	G	0.084493	-0.0999768	0.0336082	0.00293204	0.831363	0.0604575	5.009957e-43	-0.120256	0.0413605	0.00364308	0.210313	20
Spleen	ENSG00000255422	11	AP002954.4	118575316	rs544452	11	118571357	T	G	0.306163	-0.0685369	0.0228004	0.00264752	-0.909722	0.079475	2.4442569999999997e-30	0.0753383	0.0259128	0.00364477	0.777857	20
Brain_Frontal_Cortex_BA9	ENSG00000254595	11	CTD-2010I16.1	6509416	rs960456	11	6617527	C	G	0.395626	-0.0706277	0.0215959	0.00107387	0.578471	0.0911756	2.230358e-10	-0.122094	0.0420007	0.00364974	0.34399	7
Cells_Cultured_fibroblasts	ENSG00000271780	14	RP11-1017G21.5	102414684	rs2448241	14	102414767	A	G	0.084493	-0.0999768	0.0336082	0.00293204	0.73523	0.0541189	4.884586e-42	-0.13598	0.0467942	0.00366169	0.230261	20
Muscle_Skeletal	ENSG00000151233	12	GXYLT1	42475647	rs61940154	12	42424698	C	T	0.164016	0.0879318	0.0281377	0.00177775	-0.306934	0.0388864	2.948048e-15	-0.286484	0.0985971	0.00366543	0.90469	15
Nerve_Tibial	ENSG00000007516	16	BAIAP3	1383602	rs2294605	16	1400693	T	C	0.415507	0.0646975	0.0209686	0.0020325	0.275873	0.0319436	5.808032e-18	0.234519	0.0807133	0.00366572	0.255791	18
Esophagus_Gastroesophageal_Junction	ENSG00000241288	3	RP11-379B18.5	125546081	rs36074052	3	125554457	A	C	0.16004	0.0752083	0.0244915	0.00213496	0.49493	0.0551446	2.830358e-19	0.151957	0.0523011	0.0036674	0.279866	14
Lung	ENSG00000144559	3	TAMM41	11831916	rs6442289	3	11850367	T	G	0.415507	-0.0631307	0.0211253	0.00280453	-0.364611	0.0293753	2.245166e-35	0.173145	0.0595949	0.00366818	0.27545	20
Colon_Sigmoid	ENSG00000269918	8	AF131215.9	10962201	rs11250117	8	10972740	A	C	0.460239	-0.0691315	0.0221266	0.00178193	-0.350017	0.0443202	2.846606e-15	0.197509	0.0679831	0.00366939	0.992855	20
Skin_Sun_Exposed_Lower_leg	ENSG00000108960	17	MMD	53469974	rs11650101	17	53479547	T	C	0.377734	0.0707322	0.0216683	0.00109729	-0.225709	0.0354276	1.878028e-10	-0.313378	0.107869	0.00367047	0.178867	6
Adipose_Subcutaneous	ENSG00000120370	1	GORAB	170501270	rs79008867	1	170438151	G	A	0.161034	0.101788	0.0308442	9.66629e-4	-0.227617	0.0371658	9.104577e-10	-0.44719	0.15393	0.00367073	0.309831	12
Skin_Not_Sun_Exposed_Suprapubic	ENSG00000144559	3	TAMM41	11831916	rs6442289	3	11850367	T	G	0.415507	-0.0631307	0.0211253	0.00280453	-0.383631	0.0311085	6.088061e-35	0.164561	0.0566605	0.00368035	0.164849	20
Colon_Sigmoid	ENSG00000255310	8	AF131215.2	10965298	rs11250117	8	10972740	A	C	0.460239	-0.0691315	0.0221266	0.00178193	-0.409866	0.0520513	3.427304e-15	0.168669	0.0580793	0.003683	0.912739	20
Skin_Sun_Exposed_Lower_leg	ENSG00000144395	2	CCDC150	197504278	rs1533660	2	197509306	A	G	0.756461	-0.08683	0.0266856	0.00113868	0.19807	0.0307862	1.24521e-10	-0.43838	0.150978	0.00368901	0.384243	5
Liver	ENSG00000128313	22	APOL5	36113919	rs2076671	22	36122930	T	C	0.290258	-0.0712534	0.0234231	0.00235001	0.738286	0.0758806	2.255436e-22	-0.0965119	0.0332409	0.00369121	0.32952	17
Prostate	ENSG00000255310	8	AF131215.2	10965298	rs11250117	8	10972740	A	C	0.460239	-0.0691315	0.0221266	0.00178193	-0.409757	0.0522535	4.444523e-15	0.168713	0.0581276	0.00370236	0.853237	20
Esophagus_Muscularis	ENSG00000271780	14	RP11-1017G21.5	102414684	rs2448241	14	102414767	A	G	0.084493	-0.0999768	0.0336082	0.00293204	0.904816	0.0687086	1.3253200000000001e-39	-0.110494	0.0380796	0.00371189	0.161332	20
Colon_Transverse	ENSG00000233609	8	RP11-62H7.2	8818710	rs12542733	8	8824858	G	T	0.460239	0.0644258	0.0211519	0.00232017	0.452438	0.0475178	1.70784e-21	0.142397	0.0490848	0.00371924	0.0554263	20
Skin_Sun_Exposed_Lower_leg	ENSG00000261003	6	RP1-140C12.2	170723227	rs926222	6	170752725	T	G	0.709742	0.0728028	0.0239376	0.00235516	0.455629	0.0471911	4.6826220000000005e-22	0.159785	0.0550824	0.00372165	0.128207	20
Thyroid	ENSG00000271780	14	RP11-1017G21.5	102414684	rs2448241	14	102414767	A	G	0.084493	-0.0999768	0.0336082	0.00293204	0.707014	0.054205	6.934507000000001e-39	-0.141407	0.048756	0.00372805	0.176648	20
Liver	ENSG00000123892	11	RAB38	87846410	rs302652	11	87894831	A	T	0.262425	-0.0755152	0.023442	0.00127582	0.683936	0.1027	2.746492e-11	-0.110413	0.0380745	0.00373268	0.116501	8
Brain_Spinal_cord_cervical_c-1	ENSG00000086205	11	FOLH1	49168187	rs595234	11	49201668	G	C	0.275348	0.0763091	0.0223241	6.30289e-4	0.370331	0.0676143	4.323278e-8	0.206056	0.0710579	0.00373354	0.98087	8
Liver	ENSG00000144559	3	TAMM41	11831916	rs9876026	3	11849807	C	A	0.419483	-0.0636458	0.0211229	0.00258577	-0.799047	0.0751063	1.9646129999999998e-26	0.0796521	0.0274749	0.00374248	0.101033	20
Whole_Blood	ENSG00000054965	11	FAM168A	73111532	rs7112924	11	73106408	T	C	0.10835	0.0880699	0.0278919	0.00159104	0.192236	0.0263418	2.92633e-13	0.458134	0.158091	0.00375648	0.162447	19
Skin_Not_Sun_Exposed_Suprapubic	ENSG00000019169	2	MARCO	119699742	rs35288880	2	119728472	T	C	0.16501	-0.0870257	0.0286783	0.00240902	-0.444829	0.0458817	3.1622150000000003e-22	0.195639	0.0675546	0.00377945	0.523068	11
Thyroid	ENSG00000233609	8	RP11-62H7.2	8818710	rs6994163	8	8820969	A	G	0.353877	0.0634122	0.0214134	0.00306309	0.576463	0.0417124	1.932394e-43	0.110002	0.0379894	0.00378432	0.33233	20
Esophagus_Muscularis	ENSG00000019169	2	MARCO	119699742	rs35288880	2	119728472	T	C	0.16501	-0.0870257	0.0286783	0.00240902	-0.358749	0.0370634	3.691127e-22	0.242581	0.0837762	0.00378454	0.509123	11
Small_Intestine_Terminal_Ileum	ENSG00000144559	3	TAMM41	11831916	rs6442289	3	11850367	T	G	0.415507	-0.0631307	0.0211253	0.00280453	-0.846994	0.0723623	1.202801e-31	0.074535	0.0257416	0.0037854	0.201912	20
Adipose_Subcutaneous	ENSG00000233754	21	AP001628.7	44201184	rs66836472	21	44198560	C	T	0.253479	0.0769231	0.0245363	0.00171815	-0.398604	0.0528353	4.548349e-14	-0.192981	0.066659	0.00379094	0.590379	11
Skin_Sun_Exposed_Lower_leg	ENSG00000234231	2	AC093616.4	88000503	rs7573463	2	87315054	T	C	0.0924453	0.113151	0.0383621	0.00318244	1.06265	0.0718979	1.972346e-49	0.10648	0.0368123	0.0038217	0.0719755	20
Heart_Atrial_Appendage	ENSG00000213901	2	SLC23A3	219940051	rs3210652	2	220046840	A	G	0.138171	-0.0897505	0.027155	9.49358e-4	0.286589	0.0480711	2.495198e-9	-0.313168	0.108339	0.00384472	0.550982	9
Artery_Aorta	ENSG00000108654	17	DDX5	62495734	rs1991401	17	62502435	G	A	0.358847	0.0698771	0.0216577	0.00125343	-0.21517	0.0330816	7.809638e-11	-0.324753	0.112357	0.00384802	0.551555	3
Thyroid	ENSG00000108654	17	DDX5	62495734	rs1991401	17	62502435	G	A	0.358847	0.0698771	0.0216577	0.00125343	-0.195596	0.0300964	8.086027e-11	-0.357252	0.123621	0.00385365	0.0519194	4
Colon_Transverse	ENSG00000271780	14	RP11-1017G21.5	102414684	rs2448241	14	102414767	A	G	0.084493	-0.0999768	0.0336082	0.00293204	0.975307	0.0804095	7.3918219999999995e-34	-0.102508	0.0354803	0.00386284	0.18737	20
Testis	ENSG00000229894	4	GK3P	166198944	rs188554036	4	166199701	T	C	0.0139165	-0.37686	0.116961	0.00127254	-0.706821	0.108315	6.773679e-11	0.533176	0.184547	0.00386341	0.661798	3
Artery_Aorta	ENSG00000254527	8	ENPP7P12	12063268	rs4841659	8	11828200	T	C	0.457256	0.0711913	0.0214016	8.7963e-4	0.367034	0.062999	5.676191e-9	0.193964	0.0671447	0.00386784	0.475867	20
Artery_Tibial	ENSG00000258890	17	CEP95	62502706	rs1991401	17	62502435	G	A	0.358847	0.0698771	0.0216577	0.00125343	0.151894	0.0234207	8.846427e-11	0.460039	0.159254	0.0038683	0.316971	3
Artery_Tibial	ENSG00000237637	13	FRY-AS1	32599451	rs458324	13	32626578	C	T	0.646123	0.0691093	0.0224162	0.00204923	0.336402	0.0406884	1.365058e-16	0.205437	0.0711173	0.00386834	0.58206	17
Cells_Cultured_fibroblasts	ENSG00000114744	3	COMMD2	149456257	rs1851374	3	149475412	G	C	0.421471	0.06352	0.0214831	0.00310914	0.360141	0.0266171	1.034186e-41	0.176375	0.0610596	0.00386989	0.290577	20
Thyroid	ENSG00000118094	11	TREH	118528026	rs543413	11	118550017	C	T	0.319085	-0.0665654	0.0225591	0.00317037	0.714934	0.0506389	2.930447e-45	-0.0931071	0.0322359	0.00387325	0.737386	20
Muscle_Skeletal	ENSG00000124302	19	CHST8	34112861	rs62102229	19	34115267	A	G	0.287276	0.0729311	0.0237658	0.00214961	0.460699	0.0539207	1.2964520000000002e-17	0.158305	0.0548129	0.00387571	0.823977	13
Colon_Transverse	ENSG00000166965	15	RCCD1	91498100	rs1105291	15	91502383	T	C	0.144135	0.0842209	0.0284048	0.00302663	0.470399	0.0370074	5.141648e-37	0.179041	0.0620056	0.0038831	0.559853	20
Thyroid	ENSG00000141258	17	SGSM2	2240792	rs3213714	17	2276085	T	G	0.0964215	-0.163455	0.0529084	0.00200567	-0.238701	0.0294434	5.184168e-16	0.684769	0.2372	0.00389074	0.114946	10
Nerve_Tibial	ENSG00000166965	15	RCCD1	91498100	rs1105291	15	91502383	T	C	0.144135	0.0842209	0.0284048	0.00302663	0.431804	0.0341643	1.286407e-36	0.195044	0.0675676	0.0038936	0.413415	20
Prostate	ENSG00000269918	8	AF131215.9	10962201	rs17724226	8	10968926	A	G	0.444334	-0.0703495	0.0223207	0.00162289	-0.288144	0.0400811	6.525596e-13	0.244147	0.0845812	0.00389503	0.979724	20
Skin_Sun_Exposed_Lower_leg	ENSG00000269918	8	AF131215.9	10962201	rs11778121	8	10966678	C	G	0.40159	-0.0669822	0.0226488	0.00310213	-0.384384	0.0290334	5.1977030000000004e-40	0.174259	0.0603745	0.00389809	0.983339	20
Brain_Spinal_cord_cervical_c-1	ENSG00000254941	11	RP11-677M14.5	124677718	rs1783888	11	124676532	T	G	0.366799	0.0709573	0.0225794	0.00167475	0.735586	0.101051	3.353472e-13	0.0964636	0.0334341	0.00391179	0.0708756	6
Brain_Hippocampus	ENSG00000188611	10	ASAH2	51942538	rs10761448	10	52488000	C	A	0.742545	0.0658537	0.0220012	0.00276083	0.925654	0.0857683	3.73521e-27	0.0711429	0.0246654	0.00392267	0.774325	20
Artery_Aorta	ENSG00000079841	6	RIMS1	72596406	rs1204326	6	72422775	C	G	0.675944	0.0705158	0.022746	0.00193428	0.330708	0.0420434	3.66531e-15	0.213227	0.0739289	0.00392392	0.270386	20
Lung	ENSG00000271780	14	RP11-1017G21.5	102414684	rs2448241	14	102414767	A	G	0.084493	-0.0999768	0.0336082	0.00293204	0.721597	0.061399	6.849065e-32	-0.138549	0.0480436	0.00392874	0.238612	20
Testis	ENSG00000267782	17	RP11-799D4.3	33491262	rs8081443	17	33494536	A	G	0.383698	0.0672658	0.0219762	0.00220714	0.509544	0.0595445	1.1547500000000001e-17	0.132012	0.0458051	0.00395119	0.639844	14
Testis	ENSG00000053900	4	ANAPC4	25378835	rs28669083	4	25399679	T	C	0.567594	-0.0690439	0.0219819	0.00168403	-0.189111	0.0260963	4.271354e-13	0.365097	0.126687	0.00395303	0.158289	20
Testis	ENSG00000235100	10	RP11-80H5.9	91426938	rs745215	10	91429271	T	C	0.468191	0.0651299	0.0209798	0.0019066	0.557986	0.0720535	9.629544e-15	0.116723	0.0405078	0.00395787	0.211188	20
Skin_Not_Sun_Exposed_Suprapubic	ENSG00000271780	14	RP11-1017G21.5	102414684	rs2448241	14	102414767	A	G	0.084493	-0.0999768	0.0336082	0.00293204	0.62358	0.0541559	1.1145599999999999e-30	-0.160327	0.0556651	0.00397413	0.245807	20
Skin_Sun_Exposed_Lower_leg	ENSG00000168769	4	TET2	106067032	rs13109676	4	106108032	C	G	0.664016	0.0722372	0.0226224	0.00140715	-0.121805	0.0182706	2.615998e-11	-0.593056	0.205931	0.00397838	0.535978	7
Nerve_Tibial	ENSG00000175279	1	APITD1	10490159	rs490960	1	10485342	A	G	0.0705765	-0.0971518	0.0320099	0.00240492	0.652455	0.0715404	7.506051999999999e-20	-0.148902	0.0517061	0.00397957	0.351584	20
Artery_Tibial	ENSG00000141258	17	SGSM2	2240792	rs3213712	17	2275734	G	C	0.0954274	-0.177821	0.054749	0.00116249	-0.20849	0.0334834	4.764865e-10	0.852899	0.296175	0.0039804	0.175364	9
Brain_Cerebellar_Hemisphere	ENSG00000144559	3	TAMM41	11831916	rs6442289	3	11850367	T	G	0.415507	-0.0631307	0.0211253	0.00280453	-0.810457	0.0752112	4.481454e-27	0.0778952	0.0270497	0.00398047	0.0873245	20
Artery_Aorta	ENSG00000213901	2	SLC23A3	219940051	rs17655123	2	220037444	A	G	0.132207	-0.0885467	0.0296911	0.00286128	0.539835	0.0487594	1.7269050000000002e-28	-0.164025	0.0569608	0.00398151	0.205554	20
Brain_Hypothalamus	ENSG00000105443	19	CYTH2	48972289	rs1643481	19	48984178	C	G	0.87674	-0.0938812	0.0284966	9.86075e-4	0.702365	0.118533	3.113905e-9	-0.133664	0.0464215	0.00398481	0.440447	10
Lung	ENSG00000233609	8	RP11-62H7.2	8818710	rs6994163	8	8820969	A	G	0.353877	0.0634122	0.0214134	0.00306309	0.475572	0.0386305	7.92504e-35	0.133339	0.046311	0.00398681	0.28818	20
Brain_Cerebellum	ENSG00000243709	1	LEFTY1	226073982	rs72470466	1	226128124	A	G	0.119284	-0.104536	0.0324352	0.00126897	-0.898998	0.140492	1.564871e-10	0.116281	0.0403972	0.00399658	0.395481	6
Adipose_Visceral_Omentum	ENSG00000271780	14	RP11-1017G21.5	102414684	rs2448241	14	102414767	A	G	0.084493	-0.0999768	0.0336082	0.00293204	0.721473	0.0646376	6.269978e-29	-0.138573	0.0482088	0.00404745	0.207033	20
Adipose_Subcutaneous	ENSG00000160117	19	ANKLE1	17392454	rs10418154	19	17386006	G	A	0.163022	-0.0750398	0.0250819	0.00277345	0.450803	0.0437601	6.922524000000001e-25	-0.166458	0.0579371	0.00406488	0.85431	20
Brain_Cortex	ENSG00000108960	17	MMD	53469974	rs4570925	17	53471191	A	T	0.38668	0.0725136	0.0215384	7.60694e-4	-0.241919	0.0438978	3.568925e-8	-0.299743	0.104331	0.00406584	0.166293	3
Skin_Sun_Exposed_Lower_leg	ENSG00000137764	15	MAP2K5	67835047	rs9652480	15	67847317	A	G	0.40159	0.0647898	0.021062	0.00209696	0.203741	0.0253569	9.362489e-16	0.318001	0.110693	0.00406842	0.0564894	20
Brain_Cerebellar_Hemisphere	ENSG00000273117	7	AC144652.1	155087628	rs62480666	7	155137546	T	C	0.701789	0.0772869	0.0236325	0.00107409	0.582048	0.0968173	1.834541e-9	0.132784	0.0462211	0.00406843	0.41444	9
Whole_Blood	ENSG00000233609	8	RP11-62H7.2	8818710	rs6994163	8	8820969	A	G	0.353877	0.0634122	0.0214134	0.00306309	0.294307	0.0249007	3.1059380000000003e-32	0.215463	0.0750077	0.00407186	0.23139	20
Adipose_Visceral_Omentum	ENSG00000166965	15	RCCD1	91498100	rs8038661	15	91502849	A	G	0.145129	0.0845604	0.0284185	0.00292469	0.405415	0.0368604	3.878903e-28	0.208577	0.0726172	0.00407515	0.443361	20
Lung	ENSG00000255422	11	AP002954.4	118575316	rs7123811	11	118569469	G	T	0.306163	-0.0665375	0.0227955	0.00351285	-0.73356	0.0460917	4.968529e-57	0.0907049	0.0315935	0.00409173	0.409888	20
Esophagus_Gastroesophageal_Junction	ENSG00000124570	6	SERPINB6	2948393	rs2580109	6	2952892	C	T	0.681909	0.0694337	0.0212607	0.00109147	0.262432	0.0435752	1.717275e-9	0.264578	0.0921589	0.0040932	0.538977	11
Nerve_Tibial	ENSG00000232934	10	RP11-324O2.3	114165977	rs2900946	10	114191550	C	T	0.297217	-0.067578	0.0229412	0.00322226	0.61735	0.0481622	1.297574e-37	-0.109465	0.0381294	0.0040934	0.37081	15
Brain_Cortex	ENSG00000144559	3	TAMM41	11831916	rs9876026	3	11849807	C	A	0.419483	-0.0636458	0.0211229	0.00258577	-0.746184	0.0789308	3.272162e-21	0.085295	0.029711	0.00409399	0.0742041	20
Adipose_Visceral_Omentum	ENSG00000255422	11	AP002954.4	118575316	rs657539	11	118572021	T	C	0.303181	-0.0685377	0.0228004	0.00264722	-0.520971	0.0538632	3.9610370000000003e-22	0.131558	0.0458301	0.0040976	0.468188	20
Muscle_Skeletal	ENSG00000111058	12	ACSS3	81331594	rs111821301	12	81477231	A	G	0.525845	-0.0617842	0.0210833	0.00338439	0.497962	0.0349588	4.867084e-46	-0.124074	0.0432259	0.00409997	0.511123	20
Heart_Left_Ventricle	ENSG00000255310	8	AF131215.2	10965298	rs17724226	8	10968926	A	G	0.444334	-0.0703495	0.0223207	0.00162289	-0.441604	0.0635865	3.786407e-12	0.159304	0.055506	0.00410421	0.953078	20
Esophagus_Gastroesophageal_Junction	ENSG00000166965	15	RCCD1	91498100	rs1105291	15	91502383	T	C	0.144135	0.0842209	0.0284048	0.00302663	0.62248	0.0548117	6.868618e-30	0.135299	0.0471612	0.00411955	0.403748	20
Skin_Not_Sun_Exposed_Suprapubic	ENSG00000148426	10	PROSER2	11865338	rs4570490	10	11868814	T	C	0.367793	0.066294	0.0210291	0.00161883	-0.232674	0.0336261	4.534176e-12	-0.284922	0.0993182	0.00412057	0.116914	7
Artery_Coronary	ENSG00000124302	19	CHST8	34112861	rs8112179	19	34122429	G	A	0.316103	0.0716816	0.0222319	0.00126293	0.449508	0.0715379	3.31052e-10	0.159467	0.0555896	0.00412233	0.985588	3
Esophagus_Mucosa	ENSG00000023041	10	ZDHHC6	114190058	rs7915778	10	114199172	T	C	0.299205	-0.0684401	0.0229323	0.00284099	0.437521	0.0421017	2.696212e-25	-0.156427	0.0545328	0.00412431	0.477819	16
Brain_Cortex	ENSG00000166965	15	RCCD1	91498100	rs1105291	15	91502383	T	C	0.144135	0.0842209	0.0284048	0.00302663	0.782218	0.0690622	9.723763e-30	0.107669	0.0375368	0.00412596	0.477572	20
Colon_Sigmoid	ENSG00000166965	15	RCCD1	91498100	rs1105291	15	91502383	T	C	0.144135	0.0842209	0.0284048	0.00302663	0.571037	0.0504605	1.087173e-29	0.147488	0.0514215	0.00412804	0.740648	20
Skin_Sun_Exposed_Lower_leg	ENSG00000160117	19	ANKLE1	17392454	rs66753001	19	17394839	G	A	0.163022	-0.0744988	0.0250693	0.00296142	0.443532	0.0404917	6.382081e-28	-0.167967	0.0585651	0.00413023	0.789989	20
Artery_Aorta	ENSG00000123892	11	RAB38	87846410	rs302652	11	87894831	A	T	0.262425	-0.0755152	0.023442	0.00127582	0.315652	0.050143	3.073396e-10	-0.239236	0.0834244	0.00413477	0.258431	14
Brain_Cerebellum	ENSG00000103876	15	FAH	80444832	rs1522636	15	80414173	G	C	0.754473	0.0698251	0.0235495	0.00302656	0.773695	0.0687937	2.406813e-29	0.0902489	0.0314777	0.0041429	0.0836016	20
Esophagus_Gastroesophageal_Junction	ENSG00000271780	14	RP11-1017G21.5	102414684	rs2448241	14	102414767	A	G	0.084493	-0.0999768	0.0336082	0.00293204	0.810177	0.0755608	8.008607e-27	-0.123401	0.0430495	0.00415042	0.200451	20
Whole_Blood	ENSG00000135318	6	NT5E	86159809	rs9450279	6	86159224	T	C	0.143141	0.095071	0.0324054	0.00334842	-0.544707	0.0406746	6.750449e-41	-0.174536	0.0609023	0.00415909	0.61326	20
Nerve_Tibial	ENSG00000258890	17	CEP95	62502706	rs17650301	17	62479273	C	A	0.331014	0.0719887	0.0218196	9.69393e-4	0.144891	0.0250865	7.66546e-9	0.496847	0.173432	0.00417269	0.878698	3
Pancreas	ENSG00000166965	15	RCCD1	91498100	rs1105291	15	91502383	T	C	0.144135	0.0842209	0.0284048	0.00302663	0.587852	0.053068	1.616122e-28	0.143269	0.0500206	0.0041807	0.396251	18
Heart_Left_Ventricle	ENSG00000269918	8	AF131215.9	10962201	rs6995204	8	10976247	T	G	0.456262	-0.0690567	0.0221217	0.00179825	-0.36274	0.0504313	6.349363e-13	0.190375	0.0664809	0.00418844	0.934657	20
Stomach	ENSG00000166965	15	RCCD1	91498100	rs1105291	15	91502383	T	C	0.144135	0.0842209	0.0284048	0.00302663	0.527498	0.0477804	2.4486750000000003e-28	0.159661	0.0557564	0.00418925	0.474784	20
Spleen	ENSG00000233609	8	RP11-62H7.2	8818710	rs6981573	8	8821318	C	T	0.354871	0.0634473	0.0214116	0.00304446	0.733774	0.0659429	9.227381e-29	0.0864671	0.030197	0.00419082	0.28276	20
Thyroid	ENSG00000120519	4	SLC10A7	147175127	rs7435720	4	147176097	G	A	0.440358	0.0707981	0.0213125	8.94046e-4	0.188415	0.0333797	1.655696e-8	0.375756	0.131249	0.00419758	0.541623	4
Whole_Blood	ENSG00000140948	16	ZCCHC14	87439852	rs117161069	16	87496744	C	T	0.028827	0.235995	0.0753957	0.00174751	0.625721	0.0885371	1.579425e-12	0.377157	0.131783	0.00421041	0.242357	18
Muscle_Skeletal	ENSG00000105393	19	BABAM1	17378159	rs8170	19	17389704	A	G	0.163022	-0.0745564	0.0250691	0.00293907	-0.239151	0.0227599	7.971909e-26	0.311754	0.108943	0.0042148	0.6415	20
Stomach	ENSG00000089693	12	MLF2	6857170	rs117966544	12	6862292	G	A	0.0238569	-0.149726	0.0474159	0.00159008	-0.621625	0.0919882	1.402399e-11	0.240862	0.0841941	0.00422577	0.348601	5
Muscle_Skeletal	ENSG00000164520	6	RAET1E	150204511	rs9383573	6	150204205	C	T	0.157058	0.0878551	0.0283193	0.00192022	-0.339649	0.0459626	1.471742e-13	-0.258664	0.0904276	0.0042303	0.605892	5
Muscle_Skeletal	ENSG00000132275	11	RRP8	6616305	rs11040933	11	6621516	A	G	0.39662	-0.0643893	0.0217944	0.00313278	-0.292757	0.0256828	4.2324169999999996e-30	0.219941	0.0769052	0.00423774	0.613604	20
Muscle_Skeletal	ENSG00000185847	12	RP1-46F2.2	111374389	rs1056618	12	111375170	G	A	0.553678	0.0618006	0.0211951	0.00354781	-0.294739	0.0202578	5.891991999999999e-48	-0.209679	0.0733413	0.00425046	0.831867	19
Testis	ENSG00000108671	17	PSMD11	30771279	rs9889352	17	30775761	C	T	0.630219	-0.0638523	0.0218746	0.0035114	0.51415	0.0363299	1.808836e-45	-0.12419	0.0434407	0.00425196	0.642717	20
Artery_Tibial	ENSG00000120256	6	LRP11	150139934	rs9383583	6	150212003	T	C	0.158052	0.0875409	0.0283237	0.00199669	-0.324465	0.0431375	5.409234e-14	-0.269801	0.0943759	0.00425263	0.255135	8
Testis	ENSG00000164099	4	PRSS12	119201193	rs114321375	4	119341663	A	G	0.0944334	0.103579	0.030984	8.28877e-4	-0.535716	0.0972617	3.629594e-8	-0.193347	0.0676557	0.00426582	0.416482	6
Artery_Tibial	ENSG00000232934	10	RP11-324O2.3	114165977	rs2419627	10	114167303	T	C	0.26640200000000003	-0.0710489	0.0234696	0.00246774	0.404977	0.0467884	4.907216e-18	-0.175439	0.0613953	0.0042694	0.591558	11
Artery_Coronary	ENSG00000166965	15	RCCD1	91498100	rs8037137	15	91506637	C	T	0.139165	0.0874326	0.0284476	0.00211587	0.497807	0.0643255	1.00305e-14	0.175636	0.0614876	0.00428421	0.867246	8
Esophagus_Muscularis	ENSG00000251402	8	FAM90A25P	12272589	rs4841659	8	11828200	T	C	0.457256	0.0711913	0.0214016	8.7963e-4	0.336648	0.0604781	2.599945e-8	0.211471	0.0740591	0.00429776	0.74451	20
Heart_Atrial_Appendage	ENSG00000271780	14	RP11-1017G21.5	102414684	rs2448241	14	102414767	A	G	0.084493	-0.0999768	0.0336082	0.00293204	0.756932	0.0743829	2.533729e-24	-0.132082	0.0462588	0.00429996	0.257665	20
Nerve_Tibial	ENSG00000204147	10	ASAH2B	52499078	rs10761448	10	52488000	C	A	0.742545	0.0658537	0.0220012	0.00276083	-0.523746	0.0551615	2.2067399999999998e-21	-0.125736	0.0440453	0.0043078	0.787205	14
Nerve_Tibial	ENSG00000213901	2	SLC23A3	219940051	rs17655123	2	220037444	A	G	0.132207	-0.0885467	0.0296911	0.00286128	0.398185	0.0403745	6.065505000000001e-23	-0.222376	0.0779007	0.00430903	0.371375	20
Skin_Sun_Exposed_Lower_leg	ENSG00000145730	5	PAM	102089685	rs2545558	5	102031920	T	C	0.586481	0.0694535	0.0219399	0.00154753	-0.117019	0.0177299	4.108744e-11	-0.593523	0.207941	0.00431327	0.513905	20
Thyroid	ENSG00000263345	17	RP1-59D14.5	2278355	rs3213713	17	2275844	C	T	0.0944334	-0.15759	0.052934	0.00290991	-0.41972	0.0418533	1.1440860000000001e-23	0.375465	0.131558	0.00431731	0.245086	14
Brain_Frontal_Cortex_BA9	ENSG00000272361	7	GS1-166A23.2	16633253	rs476045	7	16620629	T	G	0.338966	0.0692515	0.0215687	0.00132395	-0.495348	0.0795152	4.676154e-10	-0.139804	0.0489856	0.00431756	0.0853364	6
Uterus	ENSG00000144559	3	TAMM41	11831916	rs2133133	3	11845285	C	G	0.418489	-0.0630365	0.0211285	0.00284997	-0.74802	0.0763885	1.214828e-22	0.0842711	0.0295278	0.00431782	0.144019	17
Brain_Putamen_basal_ganglia	ENSG00000188385	10	JAKMIP3	133918175	rs954819	10	133957489	A	G	0.305169	0.0678537	0.0226216	0.00270421	0.710685	0.0772003	3.393668e-20	0.0954765	0.0334777	0.00434535	0.649575	18
Thyroid	ENSG00000241563	1	CORT	10509776	rs490960	1	10485342	A	G	0.0705765	-0.0971518	0.0320099	0.00240492	-0.728896	0.0875095	8.129452000000001e-17	0.133286	0.0467402	0.00434941	0.71083	7
Whole_Blood	ENSG00000271780	14	RP11-1017G21.5	102414684	rs2448241	14	102414767	A	G	0.084493	-0.0999768	0.0336082	0.00293204	0.695204	0.0698526	2.4608220000000002e-23	-0.143809	0.0504562	0.00436946	0.171547	15
Adipose_Subcutaneous	ENSG00000114744	3	COMMD2	149456257	rs1851374	3	149475412	G	C	0.421471	0.06352	0.0214831	0.00310914	0.336351	0.0315477	1.5382039999999998e-26	0.18885	0.0662817	0.00438283	0.477779	20
Colon_Transverse	ENSG00000089693	12	MLF2	6857170	rs117966544	12	6862292	G	A	0.0238569	-0.149726	0.0474159	0.00159008	-0.475606	0.0720479	4.077105e-11	0.314811	0.110515	0.00439142	0.36906	5
Brain_Putamen_basal_ganglia	ENSG00000175161	3	CADM2	85008132	rs6791363	3	85073170	C	T	0.397614	0.0758759	0.0236035	0.00130626	0.269848	0.0439147	8.005103e-10	0.28118	0.0987158	0.00439423	0.474807	20
Heart_Atrial_Appendage	ENSG00000139044	12	B4GALNT3	569530	rs73590332	12	574517	G	C	0.0646123	-0.134908	0.0430572	0.0017289	-0.373803	0.0550197	1.090791e-11	0.360907	0.126846	0.00443787	0.112245	3
Adipose_Subcutaneous	ENSG00000255422	11	AP002954.4	118575316	rs7123811	11	118569469	G	T	0.306163	-0.0665375	0.0227955	0.00351285	-0.575602	0.0451772	3.499692e-37	0.115596	0.0406289	0.00443865	0.422317	20
Thyroid	ENSG00000272444	14	RP11-1017G21.6	102418753	rs2448241	14	102414767	A	G	0.084493	-0.0999768	0.0336082	0.00293204	0.564027	0.058148	3.019338e-22	-0.177255	0.0623254	0.00445465	0.335283	20
Esophagus_Muscularis	ENSG00000175279	1	APITD1	10490159	rs484416	1	10491209	A	G	0.0685885	-0.0966972	0.0319781	0.00249574	0.535323	0.0641466	7.103078e-17	-0.180633	0.0635366	0.00446938	0.705237	9
Brain_Cerebellar_Hemisphere	ENSG00000103876	15	FAH	80444832	rs11631583	15	80402616	T	A	0.754473	0.0695224	0.0235475	0.0031529	0.898629	0.0854757	7.504546e-26	0.077365	0.0272175	0.0044765	0.124413	20
Brain_Cerebellar_Hemisphere	ENSG00000179277	17	MEIS3P1	15689932	rs1054119	17	15691119	A	C	0.235586	0.0762128	0.0243279	0.00173189	0.518294	0.0766813	1.388803e-11	0.147046	0.051735	0.00447915	0.447316	14
Small_Intestine_Terminal_Ileum	ENSG00000175749	5	EIF3KP1	102368080	rs422115	5	102634340	T	A	0.230616	-0.0788514	0.0241387	0.00108848	0.679451	0.118016	8.549101e-9	-0.116052	0.040847	0.00449536	0.233568	19
Brain_Anterior_cingulate_cortex_BA24	ENSG00000120370	1	GORAB	170501270	rs79008867	1	170438151	G	A	0.161034	0.101788	0.0308442	9.66629e-4	-0.559698	0.100304	2.405231e-8	-0.181862	0.0640249	0.00450438	0.203536	8
Esophagus_Gastroesophageal_Junction	ENSG00000137766	15	UNC13C	54305101	rs4776220	15	54570228	T	G	0.403579	0.0644801	0.0210713	0.00221274	-0.450458	0.0590364	2.344489e-14	-0.143143	0.0503992	0.00450864	0.641158	16
Esophagus_Muscularis	ENSG00000160014	19	CALM3	47104331	rs75432130	19	47075541	A	G	0.175944	0.0793553	0.0254678	0.00183383	-0.201809	0.0292446	5.173622e-12	-0.39322	0.138466	0.00451374	0.795052	15
Ovary	ENSG00000144559	3	TAMM41	11831916	rs2133133	3	11845285	C	G	0.418489	-0.0630365	0.0211285	0.00284997	-0.595277	0.0642805	2.0326749999999998e-20	0.105894	0.0372901	0.00451494	0.141007	20
Brain_Cortex	ENSG00000007516	16	BAIAP3	1383602	rs12597545	16	1394430	T	C	0.395626	0.0629101	0.021033	0.00278048	0.378652	0.0418817	1.5524719999999998e-19	0.166142	0.0585079	0.00451621	0.987776	16
Adipose_Subcutaneous	ENSG00000271780	14	RP11-1017G21.5	102414684	rs2474679	14	102414829	T	C	0.0815109	-0.10018	0.0342658	0.00345995	0.789011	0.0662584	1.074146e-32	-0.126969	0.0447185	0.00452135	0.195813	20
Esophagus_Mucosa	ENSG00000259673	15	IQCH-AS1	67695957	rs10851775	15	67886351	A	G	0.903579	0.0963583	0.0308022	0.00175821	0.39905	0.0590661	1.418681e-11	0.241469	0.0850622	0.00452922	0.17243	9
Artery_Tibial	ENSG00000197223	2	C1D	68268262	rs10207196	2	68270258	T	C	0.178926	0.0987634	0.0310817	0.00148532	0.188502	0.0298468	2.690101e-10	0.523938	0.184581	0.00453222	0.540784	3
Whole_Blood	ENSG00000168228	4	ZCCHC4	25314407	rs28642192	4	25329564	G	C	0.563618	-0.0724331	0.0220298	0.00100918	-0.174672	0.0310587	1.866663e-8	0.414681	0.146094	0.00453322	0.385233	18
Lung	ENSG00000263345	17	RP1-59D14.5	2278355	rs3213714	17	2276085	T	G	0.0964215	-0.163455	0.0529084	0.00200567	-0.247519	0.0344647	6.8794e-13	0.660374	0.232693	0.00454031	0.180219	8
Stomach	ENSG00000271780	14	RP11-1017G21.5	102414684	rs2448241	14	102414767	A	G	0.084493	-0.0999768	0.0336082	0.00293204	0.699291	0.0739634	3.243873e-21	-0.142969	0.0503832	0.004545	0.326861	20
Esophagus_Muscularis	ENSG00000197223	2	C1D	68268262	rs10207196	2	68270258	T	C	0.178926	0.0987634	0.0310817	0.00148532	0.247222	0.0392307	2.943122e-10	0.399493	0.140802	0.00455025	0.385531	3
Thyroid	ENSG00000021488	19	SLC7A9	33321415	rs61743316	19	33366829	G	C	0.186879	0.0759794	0.0262638	0.00381654	-0.646638	0.0447868	2.977854e-47	-0.117499	0.0414232	0.00456034	0.296448	20
Esophagus_Mucosa	ENSG00000080503	9	SMARCA2	2015342	rs10811366	9	2065892	T	G	0.0894632	-0.108867	0.037306	0.00352038	0.531541	0.0440683	1.6818970000000003e-33	-0.204814	0.0722095	0.00456276	0.651385	20
Lung	ENSG00000108654	17	DDX5	62495734	rs1991401	17	62502435	G	A	0.358847	0.0698771	0.0216577	0.00125343	-0.159447	0.0268105	2.728101e-9	-0.438247	0.154532	0.00456871	0.111022	4
Whole_Blood	ENSG00000244041	6	LINC01011	2988201	rs2756072	6	2952336	G	T	0.686879	0.0640874	0.0215496	0.00293995	0.309932	0.0330143	6.12606e-21	0.206779	0.0729355	0.00458126	0.832999	20
Lung	ENSG00000241278	3	ENPP7P4	125567066	rs112492837	3	125518360	A	G	0.0308151	-0.218087	0.0695868	0.00172421	1.01436	0.152595	2.982832e-11	-0.215	0.0758438	0.00458589	0.595455	13
Adipose_Visceral_Omentum	ENSG00000263345	17	RP1-59D14.5	2278355	rs3213714	17	2276085	T	G	0.0964215	-0.163455	0.0529084	0.00200567	-0.31434	0.0442058	1.153428e-12	0.519994	0.183515	0.00460379	0.11883	10
Adipose_Subcutaneous	ENSG00000144306	2	SCRN3	175260458	rs72910819	2	175326258	T	G	0.244533	0.0897435	0.0272759	0.00100113	-0.143999	0.0258378	2.501305e-8	-0.623223	0.219963	0.00460693	0.468698	4
Lung	ENSG00000203697	1	CAPN8	223711349	rs61822583	1	223848330	C	G	0.137177	0.0940628	0.0317084	0.00301217	-0.33012	0.0346075	1.442398e-21	-0.284935	0.100589	0.00461599	0.0862529	20
Esophagus_Muscularis	ENSG00000104884	19	ERCC2	45853095	rs238403	19	45865217	C	T	0.544732	-0.0646112	0.0211431	0.00224383	-0.236506	0.0313646	4.680326e-14	0.273191	0.09646	0.00462342	0.111859	20
Pituitary	ENSG00000236206	1	RP11-306I1.2	165567700	rs6666914	1	165560418	T	C	0.0675944	-0.118932	0.0388389	0.0021973	1.14708	0.154377	1.082734e-13	-0.103682	0.0366215	0.00463756	0.138478	14
Lung	ENSG00000254595	11	CTD-2010I16.1	6509416	rs960456	11	6617527	C	G	0.395626	-0.0706277	0.0215959	0.00107387	0.178554	0.031582	1.570633e-8	-0.395554	0.139727	0.00464163	0.612075	6
Whole_Blood	ENSG00000242498	15	C15orf38	90443159	rs1256839	15	90454757	C	G	0.786282	-0.0719304	0.0252365	0.00436848	0.811826	0.0340985	2.74458e-125	-0.0886032	0.0313081	0.00465416	0.53489	20
Cells_Cultured_fibroblasts	ENSG00000160014	19	CALM3	47104331	rs75432130	19	47075541	A	G	0.175944	0.0793553	0.0254678	0.00183383	-0.167347	0.0247879	1.466702e-11	-0.474196	0.167613	0.00466763	0.80289	11
Esophagus_Mucosa	ENSG00000104884	19	ERCC2	45853095	rs238403	19	45865217	C	T	0.544732	-0.0646112	0.0211431	0.00224383	-0.272634	0.036435	7.2782e-14	0.236989	0.0837691	0.00466834	0.0578271	20
Esophagus_Mucosa	ENSG00000108654	17	DDX5	62495734	rs1991401	17	62502435	G	A	0.358847	0.0698771	0.0216577	0.00125343	-0.176017	0.0299143	4.003672e-9	-0.396991	0.140327	0.00466883	0.526555	3
Heart_Left_Ventricle	ENSG00000166965	15	RCCD1	91498100	rs8037137	15	91506637	C	T	0.139165	0.0874326	0.0284476	0.00211587	0.369671	0.0511338	4.848423e-13	0.236515	0.0836193	0.0046771	0.882067	8
Uterus	ENSG00000213901	2	SLC23A3	219940051	rs3210652	2	220046840	A	G	0.138171	-0.0897505	0.027155	9.49358e-4	0.530297	0.0970707	4.681595e-8	-0.169246	0.0598494	0.00468606	0.191461	6
Brain_Spinal_cord_cervical_c-1	ENSG00000188385	10	JAKMIP3	133918175	rs954819	10	133957489	A	G	0.305169	0.0678537	0.0226216	0.00270421	0.593151	0.0699803	2.3313130000000003e-17	0.114395	0.0404557	0.0046888	0.584484	12
Artery_Tibial	ENSG00000233609	8	RP11-62H7.2	8818710	rs6981573	8	8821318	C	T	0.354871	0.0634473	0.0214116	0.00304446	0.441854	0.046727	3.196987e-21	0.143593	0.0507821	0.0046893	0.352023	20
Heart_Atrial_Appendage	ENSG00000183628	22	DGCR6	18893541	rs2518798	22	18970403	C	T	0.705765	-0.0751069	0.0232636	0.00124431	0.327221	0.0558504	4.659791e-9	-0.22953	0.0811739	0.00468944	0.251642	11
Skin_Not_Sun_Exposed_Suprapubic	ENSG00000114744	3	COMMD2	149456257	rs1851374	3	149475412	G	C	0.421471	0.06352	0.0214831	0.00310914	0.235094	0.0243026	3.90372e-22	0.27019	0.0955541	0.00468968	0.618458	20
Testis	ENSG00000271989	1	RP4-736L20.3	10489938	rs661272	1	10490550	C	G	0.0695825	-0.0965207	0.0319694	0.00253478	-0.535782	0.0664833	7.698933e-16	0.180149	0.0637186	0.00469476	0.818463	13
Adrenal_Gland	ENSG00000164520	6	RAET1E	150204511	rs9371539	6	150212150	T	C	0.156064	0.0872302	0.0283261	0.00207343	-0.771337	0.108166	9.961631e-13	-0.11309	0.0400013	0.00469651	0.136074	8
Thyroid	ENSG00000204923	2	FBXO48	68686551	rs115429444	2	68670056	A	T	0.0208748	0.237229	0.0724971	0.00106692	0.799662	0.142498	2.00294e-8	0.296662	0.104947	0.00470183	0.141827	3
Skin_Sun_Exposed_Lower_leg	ENSG00000099864	19	PALM	708953	rs11878916	19	710886	A	G	0.0477137	0.15826	0.0517406	0.00222295	-0.328695	0.0444456	1.409307e-13	-0.48148	0.170344	0.00470588	0.729487	8
Nerve_Tibial	ENSG00000104884	19	ERCC2	45853095	rs238403	19	45865217	C	T	0.544732	-0.0646112	0.0211431	0.00224383	-0.244828	0.0329295	1.046438e-13	0.263904	0.0933691	0.00470651	0.172436	16
Artery_Tibial	ENSG00000019169	2	MARCO	119699742	rs6722472	2	119741069	C	G	0.163022	-0.0866776	0.0287297	0.00255288	-0.368801	0.0456378	6.421698e-16	0.235025	0.0831523	0.00470679	0.408633	7
Brain_Anterior_cingulate_cortex_BA24	ENSG00000263603	17	CTD-2349P21.5	29056487	rs216477	17	28866744	C	A	0.857853	-0.0937219	0.0294383	0.00145415	0.904526	0.147482	8.615782e-10	-0.103614	0.0366691	0.00471839	0.972509	9
Spleen	ENSG00000258890	17	CEP95	62502706	rs1991401	17	62502435	G	A	0.358847	0.0698771	0.0216577	0.00125343	0.230025	0.0393078	4.860091e-9	0.30378	0.107516	0.00472156	0.759529	3
Adipose_Visceral_Omentum	ENSG00000141258	17	SGSM2	2240792	rs61490447	17	2274989	A	G	0.109344	-0.137813	0.0429149	0.0013213	-0.18549	0.0312481	2.919809e-9	0.742967	0.263045	0.00473567	0.34416	7
Colon_Sigmoid	ENSG00000271780	14	RP11-1017G21.5	102414684	rs2448241	14	102414767	A	G	0.084493	-0.0999768	0.0336082	0.00293204	0.799812	0.0891308	2.8732609999999995e-19	-0.125	0.0442689	0.00474786	0.354822	11
Pituitary	ENSG00000261286	16	RP11-517C16.2	84492865	rs35898038	16	84494661	T	C	0.0377734	-0.17781	0.0568998	0.0017782	1.12958	0.171503	4.506974e-11	-0.157412	0.0557547	0.00475315	0.099345	10
Adipose_Subcutaneous	ENSG00000149656	20	LINC00266-1	62921738	rs75501408	20	62910548	A	C	0.054672	-0.155922	0.0508625	0.00217265	-0.860754	0.118811	4.333773e-13	0.181146	0.0641631	0.00475453	0.656946	6
Adipose_Subcutaneous	ENSG00000054967	11	RELT	73087309	rs7112924	11	73106408	T	C	0.10835	0.0880699	0.0278919	0.00159104	0.240072	0.0380942	2.937112e-10	0.366848	0.129948	0.00475728	0.323777	12
Muscle_Skeletal	ENSG00000142230	19	SAE1	47616531	rs177918	19	47634313	G	T	0.87674	-0.0861706	0.0291879	0.00315442	-0.38302	0.0399216	8.449254e-22	0.224977	0.0797308	0.00477692	0.0685823	17
Breast_Mammary_Tissue	ENSG00000132275	11	RRP8	6616305	rs11040933	11	6621516	A	G	0.39662	-0.0643893	0.0217944	0.00313278	-0.441188	0.0463898	1.89848e-21	0.145945	0.051728	0.00478151	0.727223	14
Brain_Caudate_basal_ganglia	ENSG00000175161	3	CADM2	85008132	rs9860513	3	85053354	C	T	0.353877	0.0785903	0.0246392	0.00142446	0.286551	0.0474028	1.493858e-9	0.274263	0.097221	0.00478705	0.712815	17
Artery_Aorta	ENSG00000175279	1	APITD1	10490159	rs2847336	1	10495110	T	C	0.0685885	-0.096683	0.031978	0.00249931	0.580669	0.0741433	4.812845e-15	-0.166503	0.0590322	0.00479427	0.298649	5
Brain_Spinal_cord_cervical_c-1	ENSG00000073536	17	NLE1	33455772	rs8081443	17	33494536	A	G	0.383698	0.0672658	0.0219762	0.00220714	0.739275	0.101813	3.839991e-13	0.0909889	0.0322599	0.004795	0.833574	7
Whole_Blood	ENSG00000100297	22	MCM5	35796056	rs133415	22	35806238	T	G	0.136183	-0.0800147	0.0273086	0.00338946	-0.198114	0.0190663	2.7310020000000003e-25	0.403882	0.143218	0.00480168	0.290299	13
Esophagus_Mucosa	ENSG00000271780	14	RP11-1017G21.5	102414684	rs2474679	14	102414829	T	C	0.0815109	-0.10018	0.0342658	0.00345995	0.741876	0.069515	1.37377e-26	-0.135036	0.0478898	0.00480652	0.162762	20
Skin_Not_Sun_Exposed_Suprapubic	ENSG00000160117	19	ANKLE1	17392454	rs8170	19	17389704	A	G	0.163022	-0.0745564	0.0250691	0.00293907	0.403958	0.045624	8.437932999999999e-19	-0.184565	0.065466	0.00481368	0.878423	17
Breast_Mammary_Tissue	ENSG00000019169	2	MARCO	119699742	rs6722472	2	119741069	C	G	0.163022	-0.0866776	0.0287297	0.00255288	-0.311047	0.0393113	2.52476e-15	0.278664	0.0988512	0.00481697	0.130991	5
Lung	ENSG00000137673	11	MMP7	102391239	rs11568818	11	102401661	C	T	0.439364	-0.0640263	0.0214199	0.00279795	-0.330039	0.038952	2.392131e-17	0.193996	0.0688213	0.00481979	0.712441	15
Brain_Frontal_Cortex_BA9	ENSG00000206014	8	OR7E161P	11786101	rs71518543	8	11782326	C	T	0.421471	-0.0704666	0.0223597	0.00162428	0.61645	0.097848	2.974998e-10	-0.11431	0.0405568	0.00482447	0.745891	15
Lung	ENSG00000165626	10	BEND7	13480484	rs10906388	10	13521095	T	C	0.582505	0.0711632	0.0226464	0.00167591	0.14276	0.0224344	1.972663e-10	0.498481	0.17692	0.00483913	0.735886	15
Cells_Cultured_fibroblasts	ENSG00000142230	19	SAE1	47616531	rs309185	19	47635284	T	C	0.744533	-0.0759597	0.0235632	0.00126567	-0.0694871	0.0119836	6.690025e-9	1.09315	0.387983	0.00483963	0.689124	5
Artery_Aorta	ENSG00000271780	14	RP11-1017G21.5	102414684	rs2448241	14	102414767	A	G	0.084493	-0.0999768	0.0336082	0.00293204	0.681036	0.0775575	1.619543e-18	-0.146801	0.0521035	0.0048401	0.218984	15
Cells_Cultured_fibroblasts	ENSG00000132275	11	RRP8	6616305	rs11040933	11	6621516	A	G	0.39662	-0.0643893	0.0217944	0.00313278	-0.247147	0.026398	7.800116e-21	0.26053	0.0924704	0.00484074	0.332401	20
Brain_Cerebellum	ENSG00000245498	11	RP11-677M14.7	124670346	rs558814	11	124675214	G	A	0.366799	0.0705967	0.0225768	0.00176628	0.426745	0.0657357	8.479807e-11	0.165431	0.0587221	0.00484473	0.107282	5
Vagina	ENSG00000144559	3	TAMM41	11831916	rs7637841	3	11853638	G	C	0.423459	-0.061968	0.0210957	0.00330902	-0.727727	0.0738078	6.220002e-23	0.0851528	0.0302476	0.00487485	0.0880062	20
Stomach	ENSG00000183844	21	FAM3B	42676139	rs2838011	21	42694667	C	T	0.0606362	0.180375	0.0597541	0.00253934	0.487163	0.0624609	6.215701e-15	0.370256	0.131523	0.00487567	0.0935034	8
Pancreas	ENSG00000137673	11	MMP7	102391239	rs11568818	11	102401661	C	T	0.439364	-0.0640263	0.0214199	0.00279795	-0.32333	0.0386523	6.006893e-17	0.198022	0.0703502	0.00488081	0.906443	8
Brain_Cerebellum	ENSG00000271780	14	RP11-1017G21.5	102414684	rs2448241	14	102414767	A	G	0.084493	-0.0999768	0.0336082	0.00293204	1.05045	0.120778	3.397391e-18	-0.0951752	0.0338138	0.00488248	0.306128	13
Esophagus_Muscularis	ENSG00000136717	2	BIN1	127805603	rs1530047	2	127848936	C	A	0.189861	0.0774482	0.0265586	0.00354397	0.510865	0.0476197	7.519076e-27	0.151602	0.0538739	0.00489267	0.780884	20
Adipose_Subcutaneous	ENSG00000115107	2	STEAP3	119981384	rs1530562	2	120048729	G	A	0.622266	-0.0663307	0.0229491	0.00384831	0.412065	0.0335389	1.074605e-34	-0.160971	0.0572133	0.00490003	0.13232	16
Adrenal_Gland	ENSG00000088340	20	FER1L4	34146507	rs6060648	20	34456704	G	A	0.153082	-0.100823	0.0321613	0.00171914	-0.602325	0.0944659	1.81638e-10	0.16739	0.0595	0.00490404	0.615018	16
Adipose_Subcutaneous	ENSG00000175279	1	APITD1	10490159	rs484416	1	10491209	A	G	0.0685885	-0.0966972	0.0319781	0.00249574	0.547903	0.0715697	1.925413e-14	-0.176486	0.0627525	0.00491714	0.75626	4
Artery_Aorta	ENSG00000243709	1	LEFTY1	226073982	rs146772130	1	226126728	T	C	0.120278	-0.105222	0.0324283	0.00117544	-0.449332	0.0797263	1.741142e-8	0.234174	0.0832763	0.00492318	0.832929	4
Skin_Sun_Exposed_Lower_leg	ENSG00000177951	11	BET1L	167784	rs1023430	11	224393	G	A	0.195825	-0.0854205	0.0294953	0.00377868	0.341381	0.029068	7.561704e-32	-0.25022	0.0889881	0.0049259	0.218301	19
Esophagus_Mucosa	ENSG00000173212	1	MAB21L3	116654376	rs55837467	1	116667606	G	A	0.135189	0.0845867	0.027796	0.00234137	0.312981	0.0426584	2.185729e-13	0.270261	0.0961467	0.00493988	0.795858	16
Adipose_Visceral_Omentum	ENSG00000233609	8	RP11-62H7.2	8818710	rs6994163	8	8820969	A	G	0.353877	0.0634122	0.0214134	0.00306309	0.415118	0.0465178	4.503040999999999e-19	0.152757	0.0543499	0.00494462	0.414253	20
Heart_Atrial_Appendage	ENSG00000166965	15	RCCD1	91498100	rs1105291	15	91502383	T	C	0.144135	0.0842209	0.0284048	0.00302663	0.504432	0.0572008	1.158868e-18	0.166962	0.0594081	0.00494766	0.220077	14
Nerve_Tibial	ENSG00000132313	2	MRPL35	86426478	rs2278084	2	86367741	G	C	0.870775	-0.0978139	0.033954	0.00396698	-0.575177	0.0451469	3.538044e-37	0.170059	0.0605226	0.00495662	0.687701	20
Skin_Sun_Exposed_Lower_leg	ENSG00000272444	14	RP11-1017G21.6	102418753	rs2448241	14	102414767	A	G	0.084493	-0.0999768	0.0336082	0.00293204	0.582583	0.0681716	1.2761270000000001e-17	-0.17161	0.0610834	0.00496295	0.22284	14
Brain_Cerebellar_Hemisphere	ENSG00000021488	19	SLC7A9	33321415	rs61743316	19	33366829	G	C	0.186879	0.0759794	0.0262638	0.00381654	-0.886276	0.0753986	6.692195e-32	-0.0857288	0.0305182	0.0049679	0.589455	20
Esophagus_Muscularis	ENSG00000255495	8	FAM85A	12051976	rs4841639	8	11796093	T	A	0.527833	0.0659672	0.0220237	0.00274189	0.451092	0.0558633	6.751993e-16	0.146239	0.0520737	0.00498031	0.644878	20
Thyroid	ENSG00000167751	19	KLK2	51364824	rs12974899	19	51373899	C	A	0.0526839	-0.194126	0.0670128	0.00376938	1.12912	0.098676	2.558013e-30	-0.171927	0.0612219	0.00498107	0.402925	12
Pancreas	ENSG00000165548	14	TMEM63C	77582911	rs4313745	14	77653741	T	C	0.564612	0.0668235	0.0211583	0.00158716	-0.231326	0.0377505	8.912744e-10	-0.288872	0.102899	0.00499542	0.379866	4
Brain_Caudate_basal_ganglia	ENSG00000144559	3	TAMM41	11831916	rs9876026	3	11849807	C	A	0.419483	-0.0636458	0.0211229	0.00258577	-0.433466	0.0561922	1.219494e-14	0.14683	0.0523158	0.00500657	0.251268	18
Artery_Aorta	ENSG00000158104	12	HPD	122277433	rs34301992	12	122307063	T	C	0.475149	-0.0671588	0.0220386	0.00230893	0.285312	0.0397165	6.784655e-13	-0.235387	0.0839064	0.0050261	0.327283	20
Artery_Tibial	ENSG00000221963	22	APOL6	36044442	rs9610329	22	36042986	T	C	0.420477	-0.0604676	0.0211765	0.00429813	-0.420106	0.0283391	1.021248e-49	0.143934	0.0513341	0.00504932	0.119784	20
Breast_Mammary_Tissue	ENSG00000160117	19	ANKLE1	17392454	rs8170	19	17389704	A	G	0.163022	-0.0745564	0.0250691	0.00293907	0.485381	0.0577238	4.1466990000000005e-17	-0.153604	0.0547836	0.00504995	0.898957	15
Brain_Cerebellum	ENSG00000021488	19	SLC7A9	33321415	rs61743316	19	33366829	G	C	0.186879	0.0759794	0.0262638	0.00381654	-0.843152	0.0742349	6.775665e-30	-0.0901135	0.0321441	0.00505631	0.771194	20
Adrenal_Gland	ENSG00000269918	8	AF131215.9	10962201	rs1057625	8	10962957	C	G	0.44831	-0.068836	0.0223077	0.00203044	-0.345038	0.0514781	2.047144e-11	0.199503	0.0711754	0.00506343	0.9257	20
Testis	ENSG00000021488	19	SLC7A9	33321415	rs61743316	19	33366829	G	C	0.186879	0.0759794	0.0262638	0.00381654	-0.926671	0.0818127	9.6741e-30	-0.0819918	0.0292519	0.00506369	0.643156	20
Small_Intestine_Terminal_Ileum	ENSG00000233754	21	AP001628.7	44201184	rs66836472	21	44198560	C	T	0.253479	0.0769231	0.0245363	0.00171815	-0.728762	0.116653	4.177078e-10	-0.105553	0.0376701	0.00507807	0.276757	7
Esophagus_Mucosa	ENSG00000175279	1	APITD1	10490159	rs7537164	1	10519090	T	C	0.931412	0.0929717	0.0318856	0.00354789	-0.528449	0.0521808	4.1815669999999996e-24	-0.175933	0.0627892	0.0050792	0.123554	12
Heart_Left_Ventricle	ENSG00000131732	5	ZCCHC9	80597409	rs11740916	5	80599928	G	T	0.0775348	-0.15596	0.0541661	0.00398584	1.2085	0.099406	5.2520229999999995e-34	-0.129053	0.0460608	0.00508208	0.181218	20
Brain_Nucleus_accumbens_basal_ganglia	ENSG00000021488	19	SLC7A9	33321415	rs73041757	19	33369028	A	G	0.184891	0.0761521	0.0262621	0.00373525	-0.776817	0.0714478	1.558422e-27	-0.0980309	0.034989	0.0050824	0.704281	20
Esophagus_Muscularis	ENSG00000236710	11	AC108448.2	3105623	rs2289998	11	3109408	T	C	0.685885	-0.0653884	0.0226871	0.0039493	0.573116	0.0480671	8.953513000000001e-33	-0.114093	0.0407256	0.00508661	0.571661	15
Muscle_Skeletal	ENSG00000136603	3	SKIL	170075466	rs6444925	3	170123358	T	G	0.882704	0.121953	0.0410349	0.00295944	0.334938	0.040005400000000003	5.649698000000001e-17	0.364106	0.130005	0.00509895	0.157521	14
Breast_Mammary_Tissue	ENSG00000271780	14	RP11-1017G21.5	102414684	rs2448241	14	102414767	A	G	0.084493	-0.0999768	0.0336082	0.00293204	0.605132	0.0728243	9.611975e-17	-0.165215	0.0589903	0.00509903	0.320345	13
Pituitary	ENSG00000021488	19	SLC7A9	33321415	rs61743316	19	33366829	G	C	0.186879	0.0759794	0.0262638	0.00381654	-0.79374	0.0710377	5.497232e-29	-0.0957233	0.0341797	0.00510097	0.284182	20
Artery_Tibial	ENSG00000165626	10	BEND7	13480484	rs10906378	10	13507432	T	C	0.582505	0.0687195	0.0226484	0.00241185	0.221923	0.0304914	3.382427e-13	0.309655	0.110568	0.00510123	0.488516	19
Brain_Cerebellar_Hemisphere	ENSG00000241527	22	CA15P1	19019077	rs2518809	22	18954289	T	C	0.253479	0.0823158	0.025870400000000002	0.00146339	-0.555574	0.0941671	3.637838e-9	-0.148164	0.0529054	0.00510175	0.13841	5
Adipose_Visceral_Omentum	ENSG00000255310	8	AF131215.2	10965298	rs4841498	8	10985432	T	C	0.522863	-0.0632795	0.0213235	0.00300137	-0.393804	0.0465821	2.8154870000000003e-17	0.160688	0.0573867	0.00510885	0.927809	20
Whole_Blood	ENSG00000110367	11	DDX6	118620034	rs571470	11	118697012	A	G	0.420477	0.0652243	0.0212089	0.00210271	-0.105441	0.0155783	1.301714e-11	-0.618586	0.220934	0.00511235	0.854273	20
Brain_Nucleus_accumbens_basal_ganglia	ENSG00000124784	6	RIOK1	7389729	rs11243173	6	7429652	A	T	0.521869	0.0648061	0.0211338	0.00216601	0.388903	0.0567419	7.186663e-12	0.166638	0.059533	0.00512471	0.462986	20
Artery_Coronary	ENSG00000271780	14	RP11-1017G21.5	102414684	rs2448241	14	102414767	A	G	0.084493	-0.0999768	0.0336082	0.00293204	0.829693	0.100784	1.835457e-16	-0.120499	0.0430703	0.00514646	0.179024	7
Thyroid	ENSG00000110169	11	HPX	6452279	rs17821052	11	6471722	G	T	0.22664	0.0688031	0.023044	0.00282911	-0.372134	0.0466769	1.554392e-15	-0.184888	0.0661239	0.00517263	0.125266	13
Artery_Tibial	ENSG00000134222	1	PSRC1	109822178	rs12023150	1	109825591	T	C	0.289264	0.0651206	0.0223666	0.00359683	-0.375537	0.0374883	1.277636e-23	-0.173407	0.0620236	0.00517686	0.315146	8
Cells_Cultured_fibroblasts	ENSG00000175279	1	APITD1	10490159	rs484416	1	10491209	A	G	0.0685885	-0.0966972	0.0319781	0.00249574	0.241129	0.0328744	2.219741e-13	-0.401019	0.143446	0.00518023	0.968449	5
Cells_Cultured_fibroblasts	ENSG00000232934	10	RP11-324O2.3	114165977	rs79473829	10	114140604	G	A	0.264414	-0.078373	0.0245504	0.0014113	0.35084	0.0606423	7.234116e-9	-0.223387	0.0799221	0.0051891	0.439276	7
Prostate	ENSG00000088340	20	FER1L4	34146507	rs6060507	20	34198334	G	A	0.152087	-0.100568	0.0319791	0.00166196	-0.421689	0.0692288	1.120389e-9	0.238489	0.0853463	0.00520022	0.47207	20
Thyroid	ENSG00000182324	19	KCNJ14	48958766	rs2380121	19	48943921	C	T	0.873757	-0.0939993	0.0302482	0.00188612	0.252555	0.0395586	1.721476e-10	-0.372193	0.133204	0.00520334	0.76463	12
Testis	ENSG00000104626	8	ERI1	8859657	rs6987107	8	8893581	G	A	0.478131	-0.0634382	0.0217925	0.00360255	-0.413361	0.0416613	3.3417380000000004e-23	0.153469	0.0549425	0.00521778	0.958041	20
Heart_Atrial_Appendage	ENSG00000175279	1	APITD1	10490159	rs2847336	1	10495110	T	C	0.0685885	-0.096683	0.031978	0.00249931	0.617238	0.0846985	3.15828e-13	-0.156638	0.05609	0.00522831	0.530698	12
Testis	ENSG00000144681	3	STAC	36421836	rs79491237	3	36481385	C	G	0.214712	-0.079901	0.0252645	0.00156372	-0.458033	0.0769785	2.679155e-9	0.174444	0.062466	0.00522832	0.569038	13
Brain_Frontal_Cortex_BA9	ENSG00000232934	10	RP11-324O2.3	114165977	rs7915778	10	114199172	T	C	0.299205	-0.0684401	0.0229323	0.00284099	0.755576	0.095457	2.465569e-15	-0.09058	0.0324365	0.00522964	0.400625	9
Skin_Not_Sun_Exposed_Suprapubic	ENSG00000079785	2	DDX1	15731302	rs4668953	2	15785856	C	T	0.154076	0.0903701	0.0284539	0.0014931	-0.159657	0.0272406	4.600774e-9	-0.566027	0.202704	0.00523209	0.0854346	6
Heart_Atrial_Appendage	ENSG00000150722	2	PPP1R1C	182818968	rs17456648	2	182865782	T	C	0.282306	0.0788372	0.0254344	0.00193763	0.20457	0.0318126	1.272088e-10	0.38538	0.138021	0.00523541	0.0607754	10
Skin_Not_Sun_Exposed_Suprapubic	ENSG00000261003	6	RP1-140C12.2	170723227	rs4710818	6	170735869	C	G	0.706759	0.0725078	0.0239167	0.00243192	0.323812	0.045196	7.800465e-13	0.223919	0.0802001	0.00523819	0.257316	20
Whole_Blood	ENSG00000148484	10	RSU1	16632610	rs780634	10	16864327	G	T	0.474155	-0.0598763	0.0210807	0.00450651	0.427993	0.0282424	7.101544e-52	-0.1399	0.0501125	0.00524279	0.807721	20
Cells_Cultured_fibroblasts	ENSG00000115504	2	EHBP1	62900986	rs4502392	2	62810191	T	C	0.703777	-0.0703165	0.0234549	0.002718	0.163146	0.0213009	1.871954e-14	-0.431004	0.154387	0.00524313	0.520794	20
Colon_Sigmoid	ENSG00000234231	2	AC093616.4	88000503	rs7573463	2	87315054	T	C	0.0924453	0.113151	0.0383621	0.00318244	0.82927	0.0958925	5.244868e-18	0.136447	0.0488768	0.00524412	0.55221	12
Thyroid	ENSG00000167749	19	KLK4	51409608	rs12974899	19	51373899	C	A	0.0526839	-0.194126	0.0670128	0.00376938	1.12335	0.10754	1.529529e-25	-0.17281	0.0619058	0.00524649	0.327821	8
Esophagus_Mucosa	ENSG00000124107	20	SLPI	43880880	rs3761193	20	43885827	T	C	0.191849	-0.0670958	0.0235435	0.00437381	0.484561	0.0350392	1.7006870000000001e-43	-0.138467	0.0496082	0.00525109	0.861107	20
Skin_Sun_Exposed_Lower_leg	ENSG00000160014	19	CALM3	47104331	rs8105727	19	47066644	G	A	0.810139	-0.0748862	0.0252191	0.00298353	0.185412	0.0227119	3.250019e-16	-0.403891	0.144735	0.00526177	0.903976	13
Brain_Putamen_basal_ganglia	ENSG00000232934	10	RP11-324O2.3	114165977	rs2419627	10	114167303	T	C	0.26640200000000003	-0.0710489	0.0234696	0.00246774	0.694252	0.0964558	6.127438e-13	-0.102339	0.036674	0.00526267	0.566892	9
Adipose_Subcutaneous	ENSG00000233609	8	RP11-62H7.2	8818710	rs6994163	8	8820969	A	G	0.353877	0.0634122	0.0214134	0.00306309	0.344785	0.0413858	8.015774e-17	0.183918	0.0659135	0.00526599	0.584282	20
Artery_Tibial	ENSG00000166471	11	TMEM41B	9302201	rs35327707	11	9342557	A	G	0.611332	0.0656897	0.0217267	0.00249908	0.152169	0.0210074	4.369137e-13	0.431689	0.154719	0.00526823	0.4328	20
Small_Intestine_Terminal_Ileum	ENSG00000271780	14	RP11-1017G21.5	102414684	rs2448241	14	102414767	A	G	0.084493	-0.0999768	0.0336082	0.00293204	1.05202	0.130761	8.599582e-16	-0.0950332	0.0340602	0.00526831	0.144684	14
Brain_Anterior_cingulate_cortex_BA24	ENSG00000166965	15	RCCD1	91498100	rs1105291	15	91502383	T	C	0.144135	0.0842209	0.0284048	0.00302663	0.762723	0.0926029	1.773349e-16	0.110421	0.0395809	0.00527462	0.890644	20
Lung	ENSG00000245498	11	RP11-677M14.7	124670346	rs660396	11	124678681	C	T	0.366799	0.0715184	0.0226202	0.00156848	0.210103	0.0354409	3.06167e-9	0.340397	0.122017	0.00527494	0.0590332	5
Brain_Cerebellum	ENSG00000086666	15	ZFAND6	80351910	rs1522636	15	80414173	G	C	0.754473	0.0698251	0.0235495	0.00302656	0.447081	0.0543664	1.976759e-16	0.15618	0.0559932	0.00528272	0.107598	20
Thyroid	ENSG00000160117	19	ANKLE1	17392454	rs10425939	19	17397244	T	C	0.163022	-0.0745955	0.0250857	0.002943	0.335003	0.0416515	8.7663e-16	-0.222671	0.079836	0.00528534	0.795254	17
Colon_Sigmoid	ENSG00000134222	1	PSRC1	109822178	rs12023150	1	109825591	T	C	0.289264	0.0651206	0.0223666	0.00359683	-0.500258	0.0515339	2.8051130000000003e-22	-0.130174	0.0466778	0.00529075	0.442967	9
Nerve_Tibial	ENSG00000255310	8	AF131215.2	10965298	rs7832722	8	10965442	A	G	0.399602	-0.0646124	0.0226343	0.00430874	-0.536584	0.0412268	9.997431000000001e-39	0.120414	0.0431849	0.0052978	0.885521	20
Esophagus_Mucosa	ENSG00000177951	11	BET1L	167784	rs1023430	11	224393	G	A	0.195825	-0.0854205	0.0294953	0.00377868	0.38336	0.0371584	5.909671e-25	-0.222821	0.0799128	0.00529859	0.0815344	19
Thyroid	ENSG00000255310	8	AF131215.2	10965298	rs4840550	8	11029029	G	T	0.492048	-0.0613253	0.0214415	0.00423467	-0.447912	0.0359862	1.456055e-35	0.136914	0.0491175	0.00531205	0.915406	20
Brain_Cerebellum	ENSG00000114744	3	COMMD2	149456257	rs4681189	3	149481974	A	G	0.418489	0.0641205	0.0214907	0.00284839	0.316825	0.0405645	5.701062e-15	0.202385	0.0726123	0.00531667	0.380542	12
Adipose_Subcutaneous	ENSG00000110367	11	DDX6	118620034	rs571470	11	118697012	A	G	0.420477	0.0652243	0.0212089	0.00210271	-0.171348	0.0259952	4.353518e-11	-0.380654	0.136586	0.00532108	0.836018	12
Colon_Transverse	ENSG00000175279	1	APITD1	10490159	rs484416	1	10491209	A	G	0.0685885	-0.0966972	0.0319781	0.00249574	0.507087	0.0706206	6.948831e-13	-0.190692	0.0684262	0.00532277	0.492352	3
Brain_Cortex	ENSG00000271780	14	RP11-1017G21.5	102414684	rs2448241	14	102414767	A	G	0.084493	-0.0999768	0.0336082	0.00293204	0.967369	0.121434	1.635759e-15	-0.103349	0.0370851	0.00532296	0.172727	20
Esophagus_Gastroesophageal_Junction	ENSG00000236710	11	AC108448.2	3105623	rs2289998	11	3109408	T	C	0.685885	-0.0653884	0.0226871	0.0039493	0.643659	0.0589263	8.937606e-28	-0.101589	0.0364534	0.00532307	0.556423	17
Esophagus_Muscularis	ENSG00000255310	8	AF131215.2	10965298	rs10087081	8	10974917	T	C	0.454274	-0.0662636	0.02222	0.0028622	-0.421501	0.0538923	5.233551e-15	0.157209	0.0564184	0.00532846	0.735965	20
Brain_Nucleus_accumbens_basal_ganglia	ENSG00000255310	8	AF131215.2	10965298	rs7460507	8	10969075	T	C	0.446322	-0.0704186	0.0223175	0.00160332	-0.312937	0.0527093	2.902291e-9	0.225025	0.0807624	0.00533205	0.88684	9
Esophagus_Mucosa	ENSG00000189077	7	TMEM120A	75616155	rs10464565	7	75869526	G	T	0.272366	-0.0675697	0.0221602	0.00229493	0.19051	0.0277776	6.963711e-12	-0.354678	0.127298	0.00533301	0.132195	20
Stomach	ENSG00000234231	2	AC093616.4	88000503	rs7573463	2	87315054	T	C	0.0924453	0.113151	0.0383621	0.00318244	0.802447	0.0946698	2.3252720000000002e-17	0.141007	0.0506181	0.00534104	0.582289	11
Esophagus_Mucosa	ENSG00000132275	11	RRP8	6616305	rs11040933	11	6621516	A	G	0.39662	-0.0643893	0.0217944	0.00313278	-0.299046	0.0357681	6.235172e-17	0.215316	0.0772961	0.00534297	0.58592	14
Nerve_Tibial	ENSG00000110169	11	HPX	6452279	rs17821052	11	6471722	G	T	0.22664	0.0688031	0.023044	0.00282911	-0.333115	0.0430458	1.004989e-14	-0.206545	0.0741476	0.00534307	0.102143	9
Artery_Tibial	ENSG00000261003	6	RP1-140C12.2	170723227	rs926222	6	170752725	T	G	0.709742	0.0728028	0.0239376	0.00235516	0.33384	0.0481304	4.029145e-12	0.218077	0.078294	0.00534684	0.074044	20
Esophagus_Muscularis	ENSG00000272444	14	RP11-1017G21.6	102418753	rs2448241	14	102414767	A	G	0.084493	-0.0999768	0.0336082	0.00293204	0.536755	0.0678157	2.474426e-15	-0.186262	0.06689	0.00535948	0.27525	13
Muscle_Skeletal	ENSG00000221963	22	APOL6	36044442	rs9610329	22	36042986	T	C	0.420477	-0.0604676	0.0211765	0.00429813	-0.292134	0.0234425	1.206941e-35	0.206986	0.0743676	0.00538122	0.126081	20
Adipose_Subcutaneous	ENSG00000104884	19	ERCC2	45853095	rs1799783	19	45872036	T	C	0.54672	-0.0612367	0.021217	0.00389906	-0.321453	0.0305704	7.355245e-26	0.1905	0.0684446	0.00538144	0.400115	20
Pituitary	ENSG00000269918	8	AF131215.9	10962201	rs17780806	8	10975629	A	C	0.455268	-0.0665907	0.0222355	0.00274638	-0.326408	0.043465	5.927573e-14	0.204011	0.0733389	0.00540662	0.947851	20
Skin_Not_Sun_Exposed_Suprapubic	ENSG00000175279	1	APITD1	10490159	rs1307489	1	10507236	G	A	0.931412	0.0956105	0.0319682	0.00278247	-0.442161	0.0583917	3.66603e-14	-0.216235	0.0777349	0.00540763	0.518713	10
Liver	ENSG00000234231	2	AC093616.4	88000503	rs7573463	2	87315054	T	C	0.0924453	0.113151	0.0383621	0.00318244	1.06213	0.127169	6.706466000000001e-17	0.106532	0.0383042	0.00541558	0.731122	9
Esophagus_Muscularis	ENSG00000124302	19	CHST8	34112861	rs62102229	19	34115267	A	G	0.287276	0.0729311	0.0237658	0.00214961	0.358503	0.0544879	4.720326e-11	0.203432	0.0731477	0.00541724	0.354107	4
Skin_Sun_Exposed_Lower_leg	ENSG00000124107	20	SLPI	43880880	rs2206889	20	43886487	A	C	0.198807	-0.0670313	0.0234925	0.00432663	0.463972	0.0373878	2.314916e-35	-0.144473	0.0519546	0.00542335	0.245619	20
Whole_Blood	ENSG00000227051	14	C14orf132	96505661	rs72702862	14	96493872	A	G	0.110338	-0.105689	0.0360429	0.00336457	-0.520487	0.0594332	1.996057e-18	0.203058	0.0730272	0.00542618	0.164567	15
Esophagus_Mucosa	ENSG00000175147	1	TMEM51-AS1	15442448	rs72640794	1	15499234	A	G	0.208748	-0.0794891	0.0273884	0.0037045	-0.448551	0.0464263	4.391042e-22	0.177213	0.0637552	0.0054428	0.313341	20
Nerve_Tibial	ENSG00000054967	11	RELT	73087309	rs1938777	11	73122340	G	A	0.116302	0.0843954	0.0278391	0.00243304	0.302235	0.0434208	3.388202e-12	0.279238	0.100468	0.00544632	0.0682976	18
Adipose_Subcutaneous	ENSG00000232934	10	RP11-324O2.3	114165977	rs2419627	10	114167303	T	C	0.26640200000000003	-0.0710489	0.0234696	0.00246774	0.30419	0.0433839	2.356311e-12	-0.233567	0.0840385	0.00544776	0.493839	9
Brain_Caudate_basal_ganglia	ENSG00000021488	19	SLC7A9	33321415	rs61743316	19	33366829	G	C	0.186879	0.0759794	0.0262638	0.00381654	-0.767591	0.0766595	1.336424e-23	-0.0989842	0.0356153	0.00544829	0.683684	20
Thyroid	ENSG00000197223	2	C1D	68268262	rs10207196	2	68270258	T	C	0.178926	0.0987634	0.0310817	0.00148532	0.219181	0.0382399	9.9412e-9	0.450602	0.162142	0.00545165	0.902545	4
Whole_Blood	ENSG00000198728	10	LDB1	103867317	rs144266522	10	103874822	C	A	0.0198807	0.302068	0.104299	0.00377746	-0.710311	0.0721444	7.155095000000001e-23	-0.425262	0.153057	0.00546173	0.170461	16
Esophagus_Gastroesophageal_Junction	ENSG00000019169	2	MARCO	119699742	rs35288880	2	119728472	T	C	0.16501	-0.0870257	0.0286783	0.00240902	-0.320455	0.0464792	5.402316e-12	0.271569	0.0977772	0.00547907	0.408	7
Spleen	ENSG00000271780	14	RP11-1017G21.5	102414684	rs2448241	14	102414767	A	G	0.084493	-0.0999768	0.0336082	0.00293204	0.968627	0.124939	8.987408e-15	-0.103215	0.0371632	0.00548056	0.172468	7
Brain_Cortex	ENSG00000232934	10	RP11-324O2.3	114165977	rs2900946	10	114191550	C	T	0.297217	-0.067578	0.0229412	0.00322226	0.616886	0.0740372	7.941379e-17	-0.109547	0.0394444	0.00548207	0.405137	11
Minor_Salivary_Gland	ENSG00000166965	15	RCCD1	91498100	rs1105291	15	91502383	T	C	0.144135	0.0842209	0.0284048	0.00302663	0.831518	0.104892	2.237991e-15	0.101286	0.0364714	0.00548414	0.569676	13
Minor_Salivary_Gland	ENSG00000255310	8	AF131215.2	10965298	rs28417109	8	10975081	A	T	0.455268	-0.0668113	0.022219	0.00263882	-0.449029	0.0619961	4.393406e-13	0.148791	0.0535772	0.00548422	0.936876	20
Ovary	ENSG00000053900	4	ANAPC4	25378835	rs28669083	4	25399679	T	C	0.567594	-0.0690439	0.0219819	0.00168403	-0.350576	0.0590093	2.832368e-9	0.196944	0.0709259	0.00549037	0.188437	20
Brain_Hypothalamus	ENSG00000021488	19	SLC7A9	33321415	rs11668529	19	33374604	C	T	0.184891	0.0761952	0.0262517	0.00370212	-0.719552	0.075481500000000007	1.53067e-21	-0.105893	0.038137	0.00549247	0.819216	20
Breast_Mammary_Tissue	ENSG00000269918	8	AF131215.9	10962201	rs11778121	8	10966678	C	G	0.40159	-0.0669822	0.0226488	0.00310213	-0.280224	0.0347542	7.442986e-16	0.239031	0.0860892	0.00549393	0.967435	20
Esophagus_Gastroesophageal_Junction	ENSG00000254595	11	CTD-2010I16.1	6509416	rs11040933	11	6621516	A	G	0.39662	-0.0643893	0.0217944	0.00313278	0.426745	0.0525545	4.659905e-16	-0.150885	0.0543466	0.00549745	0.677043	15
Spleen	ENSG00000124570	6	SERPINB6	2948393	rs1980652	6	2952155	A	G	0.686879	0.0641102	0.0215539	0.0029354200000000002	0.317436	0.041144	1.207498e-14	0.201963	0.0727712	0.00551492	0.888249	15
Minor_Salivary_Gland	ENSG00000144559	3	TAMM41	11831916	rs2133133	3	11845285	C	G	0.418489	-0.0630365	0.0211285	0.00284997	-0.637653	0.0844469	4.3216e-14	0.0988571	0.0356275	0.00552453	0.0820926	20
Colon_Sigmoid	ENSG00000021488	19	SLC7A9	33321415	rs11672662	19	33375341	T	C	0.184891	0.0761951	0.0262517	0.00370212	-0.601779	0.0637018	3.492939e-21	-0.126616	0.0456361	0.00552899	0.504069	20
Artery_Aorta	ENSG00000255310	8	AF131215.2	10965298	rs17724467	8	10975682	G	C	0.527833	-0.0628009	0.0213635	0.00328602	-0.442127	0.0526718	4.6986790000000005e-17	0.142043	0.0511972	0.00553001	0.982477	20
Brain_Anterior_cingulate_cortex_BA24	ENSG00000164978	9	NUDT2	34329504	rs10971956	9	34151280	T	G	0.60338	0.0645684	0.02215	0.00355631	0.511572	0.0566233	1.6450889999999998e-19	0.126216	0.0454959	0.00553339	0.201779	16
Nerve_Tibial	ENSG00000114744	3	COMMD2	149456257	rs6787252	3	149464427	G	A	0.415507	0.0610828	0.0215093	0.00451367	0.343488	0.026658	5.468740999999999e-38	0.177831	0.0641231	0.00554954	0.438235	20
Thyroid	ENSG00000138182	10	KIF20B	91461367	rs745215	10	91429271	T	C	0.468191	0.0651299	0.0209798	0.0019066	0.195576	0.0317046	6.885485e-10	0.333016	0.12009	0.00555332	0.603787	11
Heart_Left_Ventricle	ENSG00000233609	8	RP11-62H7.2	8818710	rs12542733	8	8824858	G	T	0.460239	0.0644258	0.0211519	0.00232017	0.345492	0.0515439	2.043686e-11	0.186476	0.0672471	0.00555436	0.232826	20
Brain_Putamen_basal_ganglia	ENSG00000114744	3	COMMD2	149456257	rs1851374	3	149475412	G	C	0.421471	0.06352	0.0214831	0.00310914	0.478472	0.0598966	1.368179e-15	0.132756	0.0478763	0.00555601	0.522475	20
Whole_Blood	ENSG00000167766	19	ZNF83	53097313	rs657259	19	53141625	A	G	0.311133	0.0637232	0.0227106	0.00501788	-0.49763	0.0275472	6.049412000000001e-73	-0.128053	0.0461848	0.00556048	0.201464	20
Adipose_Subcutaneous	ENSG00000134222	1	PSRC1	109822178	rs12023150	1	109825591	T	C	0.289264	0.0651206	0.0223666	0.00359683	-0.318255	0.0352471	1.7283699999999998e-19	-0.204618	0.0738422	0.00558821	0.179856	6
Heart_Left_Ventricle	ENSG00000142235	19	LMTK3	48988528	rs3760803	19	49076785	T	C	0.520875	-0.063931	0.0210514	0.00239029	0.341032	0.0503757	1.28986e-11	-0.187463	0.0676551	0.00559072	0.22381	6
Esophagus_Muscularis	ENSG00000079101	18	CLUL1	596988	rs12957470	18	591690	C	G	0.272366	-0.0628463	0.0221698	0.00458596	0.842055	0.0642333	2.912034e-39	-0.0746344	0.0269367	0.00559306	0.598936	17
Muscle_Skeletal	ENSG00000256448	11	RP11-809N8.4	73116342	rs17851510	11	73106294	C	A	0.10835	0.0871114	0.0278437	0.00175647	0.373463	0.062602	2.436321e-9	0.233253	0.0841859	0.00559375	0.0853964	13
Skin_Sun_Exposed_Lower_leg	ENSG00000124302	19	CHST8	34112861	rs62102229	19	34115267	A	G	0.287276	0.0729311	0.0237658	0.00214961	0.351119	0.0545147	1.188327e-10	0.20771	0.0749759	0.00559937	0.69176	4
Brain_Frontal_Cortex_BA9	ENSG00000021488	19	SLC7A9	33321415	rs61743316	19	33366829	G	C	0.186879	0.0759794	0.0262638	0.00381654	-0.756748	0.0787553	7.336012e-22	-0.100403	0.036245	0.00560374	0.821525	20
Colon_Sigmoid	ENSG00000236710	11	AC108448.2	3105623	rs2289998	11	3109408	T	C	0.685885	-0.0653884	0.0226871	0.0039493	0.508691	0.0507347	1.1658100000000001e-23	-0.128542	0.046405	0.00560545	0.610707	12
Cells_EBV-transformed_lymphocytes	ENSG00000135318	6	NT5E	86159809	rs4400191	6	86165802	T	C	0.143141	0.0956936	0.0324349	0.00317439	-0.90923	0.113101	9.052378e-16	-0.105247	0.0379994	0.00561087	0.695153	12
Thyroid	ENSG00000112164	6	GLP1R	39016574	rs877446	6	39031039	G	A	0.560636	0.0667003	0.0210956	0.00156794	-0.302438	0.0526762	9.386564e-9	-0.220542	0.0796292	0.00561231	0.326116	12
Brain_Nucleus_accumbens_basal_ganglia	ENSG00000255501	11	CARD18	105008448	rs11824662	11	105393576	C	T	0.456262	0.0678222	0.0212294	0.00139965	-0.389808	0.0701982	2.808659e-8	-0.173989	0.0628311	0.0056203	0.514871	18
Lung	ENSG00000124302	19	CHST8	34112861	rs62102229	19	34115267	A	G	0.287276	0.0729311	0.0237658	0.00214961	0.398477	0.0620316	1.329361e-10	0.183025	0.0660976	0.0056228	0.992337	5
Brain_Cerebellum	ENSG00000141258	17	SGSM2	2240792	rs3213714	17	2276085	T	G	0.0964215	-0.163455	0.0529084	0.00200567	-0.470999	0.0754991	4.418774e-10	0.347039	0.125352	0.00563122	0.894271	4
Pancreas	ENSG00000271780	14	RP11-1017G21.5	102414684	rs2448241	14	102414767	A	G	0.084493	-0.0999768	0.0336082	0.00293204	0.81331	0.107494	3.845655e-14	-0.122926	0.0444019	0.00563185	0.256928	16
Brain_Cortex	ENSG00000021488	19	SLC7A9	33321415	rs73041757	19	33369028	A	G	0.184891	0.0761521	0.0262621	0.00373525	-0.763891	0.082409	1.86999e-20	-0.0996897	0.0360223	0.00564969	0.442803	20
Skin_Not_Sun_Exposed_Suprapubic	ENSG00000177951	11	BET1L	167784	rs10902108	11	225256	T	C	0.196819	-0.0853464	0.0294957	0.00380952	0.298229	0.0314874	2.762177e-21	-0.286177	0.10341500000000001	0.0056529	0.11449	14
Skin_Sun_Exposed_Lower_leg	ENSG00000156599	11	ZDHHC5	57435219	rs1113095	11	57743652	G	C	0.479125	-0.0642555	0.0214685	0.00276242	-0.096212	0.0132471	3.789071e-13	0.667853	0.241342	0.00565314	0.960726	20
Skin_Sun_Exposed_Lower_leg	ENSG00000110367	11	DDX6	118620034	rs571470	11	118697012	A	G	0.420477	0.0652243	0.0212089	0.00210271	-0.156159	0.0246581	2.405058e-10	-0.417679	0.150983	0.00566792	0.467096	15
Skin_Sun_Exposed_Lower_leg	ENSG00000175279	1	APITD1	10490159	rs7537164	1	10519090	T	C	0.931412	0.0929717	0.0318856	0.00354789	-0.504283	0.0576085	2.066027e-18	-0.184364	0.0666451	0.00566862	0.870137	4
Breast_Mammary_Tissue	ENSG00000105443	19	CYTH2	48972289	rs1799270	19	48969879	C	T	0.889662	-0.0915727	0.0298453	0.00215323	0.284922	0.0445819	1.64821e-10	-0.321396	0.116195	0.0056749	0.0591974	6
Esophagus_Muscularis	ENSG00000114744	3	COMMD2	149456257	rs6787252	3	149464427	G	A	0.415507	0.0610828	0.0215093	0.00451367	0.360131	0.0295821	4.27955e-34	0.169613	0.0613298	0.00568211	0.37569	20
Esophagus_Gastroesophageal_Junction	ENSG00000021488	19	SLC7A9	33321415	rs73041757	19	33369028	A	G	0.184891	0.0761521	0.0262621	0.00373525	-0.586159	0.0637326	3.67532e-20	-0.129917	0.0469778	0.00568352	0.3137	20
Skin_Sun_Exposed_Lower_leg	ENSG00000255310	8	AF131215.2	10965298	rs4618656	8	10969235	A	T	0.38171	-0.0639531	0.0226729	0.00479215	-0.448173	0.0319471	1.041966e-44	0.142697	0.0516021	0.00568635	0.987095	20
Brain_Hypothalamus	ENSG00000206014	8	OR7E161P	11786101	rs7824564	8	11780180	G	A	0.422465	-0.0703228	0.0223651	0.00166479	0.547548	0.0942408	6.24369e-9	-0.128432	0.0464437	0.00568654	0.987185	12
Thyroid	ENSG00000128313	22	APOL5	36113919	rs1883986	22	36033494	C	T	0.441352	-0.0645727	0.0209988	0.00210451	-0.320698	0.0508467	2.842171e-10	0.20135	0.0728462	0.00570892	0.166939	11
Esophagus_Gastroesophageal_Junction	ENSG00000232934	10	RP11-324O2.3	114165977	rs2900946	10	114191550	C	T	0.297217	-0.067578	0.0229412	0.00322226	0.416795	0.0521797	1.374982e-15	-0.162137	0.0586655	0.00571397	0.55758	12
Heart_Atrial_Appendage	ENSG00000141258	17	SGSM2	2240792	rs3213714	17	2276085	T	G	0.0964215	-0.163455	0.0529084	0.00200567	-0.272311	0.044033	6.239779e-10	0.600251	0.217189	0.00571452	0.074701	5
Cells_Cultured_fibroblasts	ENSG00000070831	1	CDC42	22379120	rs10799737	1	22462131	G	T	0.678926	0.0688073	0.0224298	0.0021573	-0.0862473	0.0135491	1.946208e-10	-0.797791	0.288688	0.00571842	0.235415	8
Spleen	ENSG00000114744	3	COMMD2	149456257	rs1851374	3	149475412	G	C	0.421471	0.06352	0.0214831	0.00310914	0.436415	0.0561913	8.06217e-15	0.14555	0.0526729	0.00572251	0.905918	12
Esophagus_Mucosa	ENSG00000114638	3	UPK1B	118892364	rs9870763	3	118892294	A	G	0.205765	0.0750112	0.0258852	0.00375742	-0.500861	0.0546478	4.942649e-20	-0.149765	0.0542031	0.00572686	0.484114	20
Testis	ENSG00000271780	14	RP11-1017G21.5	102414684	rs2448241	14	102414767	A	G	0.084493	-0.0999768	0.0336082	0.00293204	0.544969	0.0730888	8.901334e-14	-0.183454	0.0663968	0.00572736	0.130169	9
Thyroid	ENSG00000239804	3	RP11-379B18.1	125506731	rs2979964	3	125559381	G	A	0.770378	0.103561	0.0332116	0.00181949	-0.354385	0.0594574	2.517491e-9	-0.292227	0.105766	0.00572817	0.136097	10
Adipose_Subcutaneous	ENSG00000221963	22	APOL6	36044442	rs9610329	22	36042986	T	C	0.420477	-0.0604676	0.0211765	0.00429813	-0.243795	0.0223553	1.085133e-27	0.248026	0.08979	0.00573968	0.137735	19
Small_Intestine_Terminal_Ileum	ENSG00000166965	15	RCCD1	91498100	rs1105291	15	91502383	T	C	0.144135	0.0842209	0.0284048	0.00302663	0.552666	0.0727504	3.036751e-14	0.15239	0.055172	0.00574317	0.189392	8
Testis	ENSG00000228295	13	LINC00392	74138381	rs9600137	13	74162076	C	A	0.368787	0.0632979	0.0219246	0.00388848	-0.655174	0.0690842	2.454061e-21	-0.0966123	0.03498	0.00574612	0.449839	19
Esophagus_Gastroesophageal_Junction	ENSG00000114744	3	COMMD2	149456257	rs10935775	3	149456995	G	C	0.415507	0.061877	0.0214911	0.00398694	0.411851	0.0422994	2.105454e-22	0.150241	0.0544154	0.00576238	0.585364	20
Whole_Blood	ENSG00000272444	14	RP11-1017G21.6	102418753	rs2448241	14	102414767	A	G	0.084493	-0.0999768	0.0336082	0.00293204	0.577872	0.0779482	1.229692e-13	-0.173009	0.062666	0.00576591	0.280078	8
Breast_Mammary_Tissue	ENSG00000255422	11	AP002954.4	118575316	rs7123811	11	118569469	G	T	0.306163	-0.0665375	0.0227955	0.00351285	-0.521065	0.0612745	1.8350580000000002e-17	0.127695	0.0462533	0.00576634	0.410735	17
Brain_Cerebellum	ENSG00000166965	15	RCCD1	91498100	rs113343095	15	91522092	A	G	0.137177	0.0822903	0.0289466	0.00447157	0.960456	0.0830967	6.702765e-31	0.0856784	0.0310366	0.00577027	0.191642	20
Esophagus_Mucosa	ENSG00000233609	8	RP11-62H7.2	8818710	rs6981573	8	8821318	C	T	0.354871	0.0634473	0.0214116	0.00304446	0.424594	0.055934	3.175052e-14	0.149431	0.0541344	0.00577376	0.295486	20
Adipose_Visceral_Omentum	ENSG00000160117	19	ANKLE1	17392454	rs34084277	19	17387176	G	A	0.163022	-0.0744636	0.0250753	0.00298188	0.436492	0.0584316	8.010818e-14	-0.170596	0.0618201	0.00578812	0.745308	14
Ovary	ENSG00000241288	3	RP11-379B18.5	125546081	rs2971254	3	125560461	A	C	0.807157	0.103654	0.0332126	0.00180273	0.393996	0.0667223	3.526226e-9	0.263084	0.0953461	0.00579341	0.767935	6
Testis	ENSG00000256968	9	SNRPEP2	6748703	rs10123504	9	6750298	A	G	0.204771	0.0725928	0.0254602	0.00435512	0.915206	0.0838227	9.418459000000001e-28	0.0793185	0.028752	0.00580294	0.201432	20
Spleen	ENSG00000135318	6	NT5E	86159809	rs4463232	6	86158160	G	T	0.143141	0.0951376	0.0324036	0.00332453	-0.817912	0.101626	8.396617e-16	-0.116318	0.0421713	0.00581173	0.51871	10
Esophagus_Gastroesophageal_Junction	ENSG00000167723	17	TRPV3	3413796	rs2135868	17	3429686	T	C	0.138171	-0.0793719	0.0267884	0.00304733	-0.44111	0.058502	4.696693e-14	0.179937	0.06525	0.00582185	0.165624	14
Artery_Tibial	ENSG00000176658	17	MYO1D	30819540	rs2285428	17	30820176	C	T	0.634195	-0.0664135	0.0217788	0.00229256	-0.12624	0.0195423	1.048289e-10	0.526089	0.190776	0.00582214	0.585059	7
Adipose_Visceral_Omentum	ENSG00000236710	11	AC108448.2	3105623	rs2289999	11	3109403	G	A	0.685885	-0.0658506	0.0226873	0.00370169	0.382093	0.0432757	1.05365e-18	-0.172342	0.0625025	0.00582703	0.726419	13
Lung	ENSG00000269918	8	AF131215.9	10962201	rs11778398	8	10974243	T	C	0.432406	-0.0631789	0.0222467	0.0045124299999999996	-0.434032	0.0376819	1.066908e-30	0.145563	0.0527909	0.00582722	0.662105	20
Esophagus_Mucosa	ENSG00000138792	4	ENPEP	111286889	rs13136326	4	111356038	C	A	0.790258	-0.0738335	0.0251133	0.00328201	0.345457	0.0435344	2.100359e-15	-0.213727	0.077525	0.00583557	0.601568	8
Brain_Nucleus_accumbens_basal_ganglia	ENSG00000241288	3	RP11-379B18.5	125546081	rs11721242	3	125578642	T	C	0.161034	0.0728907	0.024596	0.00304152	0.434425	0.0578294	5.815008e-14	0.167787	0.0608637	0.00583772	0.499365	15
Thyroid	ENSG00000104884	19	ERCC2	45853095	rs3916801	19	45870879	G	A	0.547714	-0.0611766	0.0212315	0.00395904	-0.247498	0.0261262	2.714688e-21	0.24718	0.089665	0.00583865	0.292513	20
Brain_Cerebellar_Hemisphere	ENSG00000271780	14	RP11-1017G21.5	102414684	rs2474679	14	102414829	T	C	0.0815109	-0.10018	0.0342658	0.00345995	0.933144	0.112857	1.357812e-16	-0.107357	0.0389487	0.00584452	0.209769	18
Brain_Caudate_basal_ganglia	ENSG00000233609	8	RP11-62H7.2	8818710	rs6981573	8	8821318	C	T	0.354871	0.0634473	0.0214116	0.00304446	0.679337	0.090553	6.280564e-14	0.0933959	0.033888	0.00585092	0.619385	20
Brain_Cerebellar_Hemisphere	ENSG00000249592	4	RP11-440L14.1	756175	rs11248040	4	770508	T	C	0.314115	0.0768593	0.0255508	0.00262888	-0.300249	0.0438132	7.235136e-12	-0.255985	0.0929361	0.0058796	0.864676	8
Pituitary	ENSG00000177951	11	BET1L	167784	rs1023430	11	224393	G	A	0.195825	-0.0854205	0.0294953	0.00377868	-0.428547	0.0480793	4.952147999999999e-19	0.199326	0.0723681	0.00588121	0.065251	14
Testis	ENSG00000264699	18	RP11-421N8.2	65925576	rs637167	18	65932077	G	C	0.349901	0.0666053	0.023892300000000002	0.00530774	0.879872	0.0493915	5.480675e-71	0.0756988	0.0274848	0.00588338	0.819556	20
Adipose_Visceral_Omentum	ENSG00000197223	2	C1D	68268262	rs13385536	2	68284442	C	T	0.183897	0.097565	0.0310418	0.00167213	0.266037	0.046553	1.098883e-8	0.366735	0.133165	0.00588755	0.469209	3
Adipose_Subcutaneous	ENSG00000161714	17	PLCD3	43186335	rs2129732	17	43197593	A	G	0.217694	0.0691132	0.0242559	0.00438097	0.337054	0.031431	7.886220000000001e-27	0.205051	0.0744615	0.00589105	0.98841	20
Skin_Not_Sun_Exposed_Suprapubic	ENSG00000255310	8	AF131215.2	10965298	rs4618656	8	10969235	A	T	0.38171	-0.0639531	0.0226729	0.00479215	-0.415634	0.0327432	6.405724e-37	0.153869	0.0558807	0.00589577	0.965562	20
Adipose_Visceral_Omentum	ENSG00000232934	10	RP11-324O2.3	114165977	rs7915778	10	114199172	T	C	0.299205	-0.0684401	0.0229323	0.00284099	0.246631	0.0345892	1.001641e-12	-0.2775	0.100799	0.0059049	0.942655	10
Nerve_Tibial	ENSG00000198561	11	CTNND1	57520715	rs592785	11	57666611	T	C	0.594433	0.0684861	0.0228516	0.00272659	-0.175411	0.0252067	3.429418e-12	-0.390432	0.141843	0.00591285	0.338559	16
Artery_Aorta	ENSG00000166965	15	RCCD1	91498100	rs79548680	15	91505779	C	G	0.147117	0.0806061	0.0281763	0.004226	0.413875	0.0409919	5.724411e-24	0.19476	0.0707593	0.00591561	0.382219	14
Nerve_Tibial	ENSG00000123892	11	RAB38	87846410	rs633687	11	87936024	A	G	0.743539	0.0699603	0.0240162	0.00357923	-0.288005	0.0342697	4.312429e-17	-0.242913	0.0882555	0.00591623	0.117452	20
Brain_Nucleus_accumbens_basal_ganglia	ENSG00000232934	10	RP11-324O2.3	114165977	rs2900946	10	114191550	C	T	0.297217	-0.067578	0.0229412	0.00322226	0.634318	0.0821749	1.171332e-14	-0.106536	0.0387107	0.00592106	0.690393	9
Skin_Sun_Exposed_Lower_leg	ENSG00000114744	3	COMMD2	149456257	rs13067331	3	149449420	T	C	0.409543	0.0620876	0.0214875	0.00385887	0.195181	0.0216072	1.6678039999999998e-19	0.318103	0.115585	0.00592132	0.610606	20
Artery_Tibial	ENSG00000177951	11	BET1L	167784	rs1023430	11	224393	G	A	0.195825	-0.0854205	0.0294953	0.00377868	0.242417	0.0274597	1.064762e-18	-0.35237	0.128052	0.00592717	0.180646	10
Testis	ENSG00000070081	11	NUCB2	17229700	rs4757506	11	17298277	G	A	0.198807	-0.0856219	0.0298659	0.00414543	0.556474	0.0567521	1.067772e-22	-0.153865	0.0559169	0.00592912	0.576233	11
Nerve_Tibial	ENSG00000221963	22	APOL6	36044442	rs9610329	22	36042986	T	C	0.420477	-0.0604676	0.0211765	0.00429813	-0.319832	0.0310668	7.422658e-25	0.189061	0.0687109	0.00593165	0.104669	16
Esophagus_Mucosa	ENSG00000111725	12	PRKAB1	120105558	rs11064881	12	120146925	A	G	0.0675944	-0.108935	0.0388014	0.00499287	0.799401	0.0577857	1.5919410000000001e-43	-0.136271	0.0495276	0.00593387	0.160645	20
Heart_Atrial_Appendage	ENSG00000132275	11	RRP8	6616305	rs11040933	11	6621516	A	G	0.39662	-0.0643893	0.0217944	0.00313278	-0.316452	0.0419043	4.293386e-14	0.203473	0.073954	0.00593519	0.190186	20
Adipose_Subcutaneous	ENSG00000272444	14	RP11-1017G21.6	102418753	rs2474679	14	102414829	T	C	0.0815109	-0.10018	0.0342658	0.00345995	0.665186	0.0818711	4.481262e-16	-0.150604	0.0547467	0.00594257	0.188558	10
Nerve_Tibial	ENSG00000272444	14	RP11-1017G21.6	102418753	rs2448241	14	102414767	A	G	0.084493	-0.0999768	0.0336082	0.00293204	0.582164	0.0806377	5.217932e-13	-0.171733	0.0624385	0.00595162	0.230702	9
Muscle_Skeletal	ENSG00000135502	12	SLC26A10	58013310	rs1078109	12	57986366	A	G	0.0765408	-0.136488	0.0441235	0.00197934	-0.34365	0.0571881	1.865378e-9	0.397172	0.14441	0.00595395	0.270919	3
Esophagus_Mucosa	ENSG00000255310	8	AF131215.2	10965298	rs4618656	8	10969235	A	T	0.38171	-0.0639531	0.0226729	0.00479215	-0.485513	0.0392252	3.456154e-35	0.131723	0.0478961	0.00595631	0.745011	20
Artery_Aorta	ENSG00000236710	11	AC108448.2	3105623	rs2289998	11	3109408	T	C	0.685885	-0.0653884	0.0226871	0.0039493	0.502461	0.054678	3.9482349999999996e-20	-0.130136	0.0473207	0.00595784	0.51413	15
Esophagus_Muscularis	ENSG00000132313	2	MRPL35	86426478	rs749579	2	86448408	G	A	0.872763	-0.094276	0.0338545	0.0053571	-0.589038	0.033686	1.8277e-68	0.160051	0.0581985	0.00595798	0.110826	20
Pancreas	ENSG00000114638	3	UPK1B	118892364	rs9870763	3	118892294	A	G	0.205765	0.0750112	0.0258852	0.00375742	-0.834458	0.0959318	3.364467e-18	-0.0898921	0.0326965	0.00597246	0.746659	13
Heart_Atrial_Appendage	ENSG00000255310	8	AF131215.2	10965298	rs4618656	8	10969235	A	T	0.38171	-0.0639531	0.0226729	0.00479215	-0.67931	0.0552921	1.079084e-34	0.0941442	0.0342447	0.00597482	0.846013	20
Brain_Spinal_cord_cervical_c-1	ENSG00000232934	10	RP11-324O2.3	114165977	rs7917309	10	114122072	T	C	0.257455	-0.075585	0.0244984	0.00203343	0.66125	0.10922	1.410311e-9	-0.114306	0.041582	0.00597889	0.991243	8
Heart_Left_Ventricle	ENSG00000271780	14	RP11-1017G21.5	102414684	rs2474679	14	102414829	T	C	0.0815109	-0.10018	0.0342658	0.00345995	0.601071	0.0745958	7.77429e-16	-0.166669	0.0606444	0.0059905	0.300928	16
Muscle_Skeletal	ENSG00000114744	3	COMMD2	149456257	rs4681189	3	149481974	A	G	0.418489	0.0641205	0.0214907	0.00284839	0.165078	0.0233835	1.669941e-12	0.388425	0.141335	0.00599109	0.4956	17
Muscle_Skeletal	ENSG00000150722	2	PPP1R1C	182818968	rs10176914	2	182859469	G	A	0.281312	0.0780979	0.0254565	0.00215576	0.18622	0.0301196	6.301937e-10	0.419385	0.152605	0.00599297	0.190452	11
Artery_Tibial	ENSG00000114744	3	COMMD2	149456257	rs10935775	3	149456995	G	C	0.415507	0.061877	0.0214911	0.00398694	0.222317	0.0241337	3.203796e-20	0.278328	0.10128	0.00599434	0.345752	20
Artery_Tibial	ENSG00000132313	2	MRPL35	86426478	rs749579	2	86448408	G	A	0.872763	-0.094276	0.0338545	0.0053571	-0.625026	0.0369195	2.7294619999999998e-64	0.150835	0.0548928	0.00599939	0.170092	20
Brain_Putamen_basal_ganglia	ENSG00000021488	19	SLC7A9	33321415	rs61743316	19	33366829	G	C	0.186879	0.0759794	0.0262638	0.00381654	-0.75977	0.0865254	1.621829e-18	-0.100003	0.0363958	0.00600232	0.730628	20
Brain_Nucleus_accumbens_basal_ganglia	ENSG00000265519	17	CTD-3157E16.1	15691101	rs1054119	17	15691119	A	C	0.235586	0.0762128	0.0243279	0.00173189	-0.421743	0.0737436	1.07125e-8	-0.180709	0.0657715	0.00600459	0.499586	13
Esophagus_Mucosa	ENSG00000232934	10	RP11-324O2.3	114165977	rs7917309	10	114122072	T	C	0.257455	-0.075585	0.0244984	0.00203343	0.328083	0.0543329	1.556589e-9	-0.230384	0.0838539	0.0060062	0.846006	8
Muscle_Skeletal	ENSG00000255310	8	AF131215.2	10965298	rs28417109	8	10975081	A	T	0.455268	-0.0668113	0.022219	0.00263882	-0.259047	0.0383413	1.41523e-11	0.257912	0.0938832	0.00601143	0.702077	20
Brain_Cortex	ENSG00000255310	8	AF131215.2	10965298	rs10113808	8	10926892	A	C	0.501988	-0.0657831	0.0213929	0.00210504	-0.361092	0.0590598	9.715885e-10	0.182178	0.0663161	0.00601212	0.840656	20
Esophagus_Mucosa	ENSG00000241563	1	CORT	10509776	rs1308520	1	10510682	G	A	0.931412	0.0931187	0.0318801	0.0034902	0.634704	0.0785546	6.488138e-16	0.146712	0.0534097	0.00601579	0.0541104	5
Muscle_Skeletal	ENSG00000188613	10	NANOS1	120789228	rs608660	10	120785463	T	C	0.387674	-0.0603639	0.0213934	0.00477826	0.32542	0.0271914	5.2425590000000006e-33	-0.185495	0.0675433	0.00602686	0.799907	20
Esophagus_Gastroesophageal_Junction	ENSG00000272444	14	RP11-1017G21.6	102418753	rs2448241	14	102414767	A	G	0.084493	-0.0999768	0.0336082	0.00293204	0.584659	0.0818344	9.038105e-13	-0.171	0.0622673	0.0060285	0.199373	7
Nerve_Tibial	ENSG00000086289	7	EPDR1	37723446	rs2598095	7	37985998	A	G	0.526839	-0.0605334	0.0213212	0.00452376	-0.301852	0.0278867	2.643293e-27	0.20054	0.073024	0.00602859	0.619497	20
Spleen	ENSG00000169696	17	ASPSCR1	79934683	rs8074498	17	79954544	A	T	0.575547	0.0651949	0.0220334	0.00308731	0.304859	0.0413556	1.68532e-13	0.213853	0.0778789	0.00603337	0.736394	18
Ovary	ENSG00000134222	1	PSRC1	109822178	rs12023150	1	109825591	T	C	0.289264	0.0651206	0.0223666	0.00359683	-0.676483	0.0818981	1.456085e-16	-0.0962635	0.0350569	0.00603409	0.50419	4
Adipose_Subcutaneous	ENSG00000128313	22	APOL5	36113919	rs9610329	22	36042986	T	C	0.420477	-0.0604676	0.0211765	0.00429813	-0.481479	0.0481013	1.3818880000000003e-23	0.125587	0.0457367	0.00603504	0.216056	19
Pancreas	ENSG00000151233	12	GXYLT1	42475647	rs118022281	12	42538530	G	C	0.162028	0.0890982	0.0281595	0.00155589	-0.382658	0.06925	3.28083e-8	-0.23284	0.0847993	0.00603672	0.871781	4
Artery_Coronary	ENSG00000175279	1	APITD1	10490159	rs676995	1	10498453	T	C	0.0695825	-0.0963183	0.031954	0.00257591	0.713629	0.107258	2.864592e-11	-0.13497	0.0491577	0.00603914	0.189301	5
Adipose_Visceral_Omentum	ENSG00000134222	1	PSRC1	109822178	rs12023150	1	109825591	T	C	0.289264	0.0651206	0.0223666	0.00359683	-0.328347	0.0398731	1.798445e-16	-0.198329	0.0722511	0.00605124	0.317407	5
Esophagus_Mucosa	ENSG00000269918	8	AF131215.9	10962201	rs4618656	8	10969235	A	T	0.38171	-0.0639531	0.0226729	0.00479215	-0.339494	0.0284658	8.625352e-33	0.188378	0.0686268	0.00605187	0.979172	20
Esophagus_Gastroesophageal_Junction	ENSG00000234231	2	AC093616.4	88000503	rs7573463	2	87315054	T	C	0.0924453	0.113151	0.0383621	0.00318244	0.634227	0.0845691	6.405798e-14	0.178408	0.0649964	0.00605318	0.176323	9
Brain_Cerebellar_Hemisphere	ENSG00000241288	3	RP11-379B18.5	125546081	rs36074052	3	125554457	A	C	0.16004	0.0752083	0.0244915	0.00213496	0.702319	0.114955	9.994528e-10	0.107086	0.0390295	0.00607488	0.64648	11
Nerve_Tibial	ENSG00000133083	13	DCLK1	36345478	rs7326316	13	36667152	T	C	0.409543	0.0677481	0.0213779	0.00152926	0.181386	0.0330954	4.236574e-8	0.373502	0.136143	0.00607959	0.29992	16
Esophagus_Mucosa	ENSG00000236710	11	AC108448.2	3105623	rs2289998	11	3109408	T	C	0.685885	-0.0653884	0.0226871	0.0039493	0.497918	0.0557633	4.2934079999999996e-19	-0.131324	0.0478788	0.0060911	0.3099	12
Adipose_Visceral_Omentum	ENSG00000175279	1	APITD1	10490159	rs7537164	1	10519090	T	C	0.931412	0.0929717	0.0318856	0.00354789	-0.546174	0.0675814	6.386165e-16	-0.170224	0.0620633	0.00609289	0.542003	4
Breast_Mammary_Tissue	ENSG00000151233	12	GXYLT1	42475647	rs118022281	12	42538530	G	C	0.162028	0.0890982	0.0281595	0.00155589	-0.275227	0.0500317	3.775375e-8	-0.323726	0.11803	0.006093	0.268053	10
Nerve_Tibial	ENSG00000233609	8	RP11-62H7.2	8818710	rs6994163	8	8820969	A	G	0.353877	0.0634122	0.0214134	0.00306309	0.40888	0.0562524	3.630666e-13	0.155088	0.0565504	0.00609801	0.778091	20
Brain_Frontal_Cortex_BA9	ENSG00000233609	8	RP11-62H7.2	8818710	rs6981573	8	8821318	C	T	0.354871	0.0634473	0.0214116	0.00304446	0.685901	0.0947349	4.479797e-13	0.0925021	0.03373	0.00609873	0.313138	20
Heart_Left_Ventricle	ENSG00000135835	1	KIAA1614	180882290	rs10914136	1	180896930	G	C	0.465209	-0.0675009	0.0215971	0.00177525	-0.243206	0.0425783	1.116779e-8	0.277546	0.101226	0.00610961	0.347465	6
Cells_Cultured_fibroblasts	ENSG00000167077	22	MEI1	42095503	rs7285944	22	42074214	T	C	0.78827	-0.0659153	0.0236486	0.0053152	-0.730086	0.0480365	3.614809e-52	0.0902843	0.0329317	0.00611482	0.438602	20
Brain_Cerebellum	ENSG00000178722	5	C5orf64	60933535	rs153379	5	61002805	A	T	0.331014	-0.0713931	0.0242601	0.00325237	-0.542227	0.0719086	4.681588e-14	0.131666	0.0480282	0.00611701	0.590231	6
Adipose_Visceral_Omentum	ENSG00000149656	20	LINC00266-1	62921738	rs75501408	20	62910548	A	C	0.054672	-0.155922	0.0508625	0.00217265	-0.768278	0.125456	9.133108e-10	0.20295	0.074035	0.00612022	0.756802	3
Nerve_Tibial	ENSG00000233754	21	AP001628.7	44201184	rs35264496	21	44200076	A	G	0.189861	0.0761798	0.0265343	0.00409185	-0.596551	0.0647075	2.9933079999999996e-20	-0.1277	0.0465864	0.00612243	0.293412	20
Lung	ENSG00000105393	19	BABAM1	17378159	rs66753001	19	17394839	G	A	0.163022	-0.0744988	0.0250693	0.00296142	-0.196364	0.0277055	1.365008e-12	0.379391	0.138435	0.00613336	0.708045	14
Brain_Hippocampus	ENSG00000141314	17	RHBDL3	30593195	rs4132610	17	30801441	T	C	0.628231	-0.0687601	0.0217719	0.00158749	-0.32997	0.059866	3.551593e-8	0.208383	0.0760453	0.00613933	0.911501	8
Lung	ENSG00000272444	14	RP11-1017G21.6	102418753	rs2448241	14	102414767	A	G	0.084493	-0.0999768	0.0336082	0.00293204	0.514488	0.0732364	2.14013e-12	-0.194323	0.0709389	0.00615703	0.237866	6
Artery_Aorta	ENSG00000269918	8	AF131215.9	10962201	rs17724467	8	10975682	G	C	0.527833	-0.0628009	0.0213635	0.00328602	-0.381215	0.0505549	4.677412e-14	0.164739	0.0601484	0.00616502	0.976687	20
Heart_Atrial_Appendage	ENSG00000269918	8	AF131215.9	10962201	rs4618656	8	10969235	A	T	0.38171	-0.0639531	0.0226729	0.00479215	-0.59014	0.0517373	3.881484e-30	0.108369	0.0395768	0.00617757	0.777934	20
Breast_Mammary_Tissue	ENSG00000166965	15	RCCD1	91498100	rs113343095	15	91522092	A	G	0.137177	0.0822903	0.0289466	0.00447157	0.551912	0.0542166	2.441547e-24	0.1491	0.0544546	0.00618014	0.270832	20
Brain_Cerebellar_Hemisphere	ENSG00000166965	15	RCCD1	91498100	rs3826033	15	91548601	A	G	0.138171	0.0812726	0.0289062	0.00492958	0.984544	0.0819834	3.18443e-33	0.0825485	0.0301539	0.00618949	0.431216	20
Small_Intestine_Terminal_Ileum	ENSG00000233609	8	RP11-62H7.2	8818710	rs6981573	8	8821318	C	T	0.354871	0.0634473	0.0214116	0.00304446	0.493173	0.0691013	9.542159e-13	0.128651	0.0470094	0.00620571	0.689644	20
Esophagus_Gastroesophageal_Junction	ENSG00000079101	18	CLUL1	596988	rs2015412	18	590969	T	C	0.298211	-0.0625756	0.0221567	0.00473947	0.887517	0.0802915	2.1040460000000003e-28	-0.0705064	0.0257668	0.00621294	0.669302	14
Artery_Tibial	ENSG00000272444	14	RP11-1017G21.6	102418753	rs2448241	14	102414767	A	G	0.084493	-0.0999768	0.0336082	0.00293204	0.495601	0.071177	3.332529e-12	-0.201728	0.0737426	0.00622712	0.0998882	9
Stomach	ENSG00000124615	6	MOCS1	39867354	rs2984660	6	39891609	G	A	0.675944	-0.0694038	0.0226333	0.00216616	-0.256825	0.0424273	1.419149e-9	0.270238	0.0987898	0.00622892	0.143094	20
Nerve_Tibial	ENSG00000137809	15	ITGA11	68594050	rs8041354	15	68760435	T	C	0.0745527	-0.113117	0.0398423	0.00452408	0.530248	0.0519126	1.712149e-24	-0.213328	0.0779876	0.00623017	0.248377	11
Esophagus_Mucosa	ENSG00000163412	3	EIF4E3	71724567	rs12630449	3	71750143	G	A	0.121272	0.0884718	0.0303647	0.00357248	0.469559	0.0591243	1.991046e-15	0.188415	0.0688809	0.00623105	0.586125	11
Artery_Tibial	ENSG00000247572	5	CKMT2-AS1	80499903	rs62365038	5	80597374	C	T	0.112326	-0.141764	0.0513547	0.00577152	-1.35282	0.0667242	2.147018e-91	0.104791	0.0383115	0.00623327	0.0697918	20
Cells_Cultured_fibroblasts	ENSG00000225733	3	FGD5-AS1	14961854	rs6442490	3	14981262	C	A	0.253479	0.0783653	0.0276513	0.00459611	0.312286	0.0299282	1.725212e-25	0.250941	0.0917526	0.00623856	0.625884	20
Muscle_Skeletal	ENSG00000021488	19	SLC7A9	33321415	rs61743316	19	33366829	G	C	0.186879	0.0759794	0.0262638	0.00381654	-0.448053	0.0535238	5.708676000000001e-17	-0.169577	0.0620193	0.00625206	0.527489	20
Testis	ENSG00000183921	16	SDR42E2	22177618	rs114431989	16	22173868	G	C	0.0735586	0.108224	0.0362133	0.00280343	-0.398876	0.0589347	1.304808e-11	-0.271322	0.0992452	0.00625967	0.62485	4
Skin_Not_Sun_Exposed_Suprapubic	ENSG00000124107	20	SLPI	43880880	rs2206888	20	43882006	G	A	0.200795	-0.0667912	0.0234894	0.00446272	0.460742	0.0463666	2.8750760000000004e-23	-0.144964	0.0530279	0.00626193	0.0839229	20
Nerve_Tibial	ENSG00000175224	11	ATG13	46638826	rs7936413	11	46393958	C	T	0.171968	-0.0957681	0.0326828	0.00338712	-0.185163	0.0243893	3.150767e-14	0.51721	0.189199	0.0062631	0.418252	14
Muscle_Skeletal	ENSG00000271780	14	RP11-1017G21.5	102414684	rs2474679	14	102414829	T	C	0.0815109	-0.10018	0.0342658	0.00345995	0.396707	0.0514722	1.28604e-14	-0.252529	0.0923813	0.00626556	0.193627	13
Brain_Cortex	ENSG00000178722	5	C5orf64	60933535	rs153379	5	61002805	A	T	0.331014	-0.0713931	0.0242601	0.00325237	-0.446519	0.0605287	1.619251e-13	0.159888	0.0584952	0.00626924	0.515993	7
Adrenal_Gland	ENSG00000262003	17	RP11-676J12.7	812872	rs9893779	17	812693	T	C	0.229622	0.0745183	0.0243504	0.00221157	0.612759	0.100853	1.23412e-9	0.121611	0.0444951	0.00627351	0.469788	5
Skin_Sun_Exposed_Lower_leg	ENSG00000137673	11	MMP7	102391239	rs11568818	11	102401661	C	T	0.439364	-0.0640263	0.0214199	0.00279795	-0.208682	0.0309279	1.505401e-11	0.306813	0.112265	0.00627721	0.05793	6
Brain_Caudate_basal_ganglia	ENSG00000120370	1	GORAB	170501270	rs72707652	1	170383393	A	G	0.0894632	0.121604	0.0411422	0.00311975	-0.670907	0.0935608	7.455543e-13	-0.181253	0.0663283	0.00628239	0.307901	15
Artery_Coronary	ENSG00000255310	8	AF131215.2	10965298	rs1057625	8	10962957	C	G	0.44831	-0.068836	0.0223077	0.00203044	-0.490366	0.083352	4.02711e-9	0.140377	0.0513699	0.00628243	0.911311	20
Artery_Aorta	ENSG00000103599	15	IQCH	67547138	rs66926990	15	67674711	G	C	0.428429	0.0649739	0.0214929	0.00250242	0.410935	0.064409	1.769887e-10	0.158112	0.0578766	0.00629726	0.0675017	5
Spleen	ENSG00000166965	15	RCCD1	91498100	rs8037137	15	91506637	C	T	0.139165	0.0874326	0.0284476	0.00211587	0.333076	0.0558637	2.487129e-9	0.2625	0.0960885	0.00629778	0.86316059999999994	3
Heart_Atrial_Appendage	ENSG00000114744	3	COMMD2	149456257	rs1581407	3	149439185	C	T	0.38668	0.0665412	0.0215407	0.00200766	0.207689	0.0354936	4.873065e-9	0.320389	0.117282	0.0062992	0.452686	11
Testis	ENSG00000255310	8	AF131215.2	10965298	rs4618656	8	10969235	A	T	0.38171	-0.0639531	0.0226729	0.00479215	-0.402038	0.0366606	5.537354e-28	0.159072	0.0582305	0.00629952	0.732823	20
Skin_Sun_Exposed_Lower_leg	ENSG00000236710	11	AC108448.2	3105623	rs2289999	11	3109403	G	A	0.685885	-0.0658506	0.0226873	0.00370169	0.408529	0.0505437	6.335703e-16	-0.16119	0.0590063	0.00630021	0.679664	12
Testis	ENSG00000240423	3	LINC00636	107602095	rs1368255	3	107630420	T	C	0.627237	0.0643379	0.0229697	0.0050946	-0.682404	0.0554226	7.734297e-35	-0.0942812	0.0345199	0.00631021	0.584547	20
Artery_Aorta	ENSG00000134001	14	EIF2S1	67826714	rs7154607	14	67866928	T	G	0.083499	-0.118152	0.0396554	0.00288742	-0.233153	0.0341336	8.45568e-12	0.506757	0.185559	0.00631483	0.11653669999999999	20
Colon_Sigmoid	ENSG00000272444	14	RP11-1017G21.6	102418753	rs2448241	14	102414767	A	G	0.084493	-0.0999768	0.0336082	0.00293204	0.582731	0.0847031	5.998309e-12	-0.171566	0.0628343	0.00632479	0.0974237	6
Skin_Not_Sun_Exposed_Suprapubic	ENSG00000236710	11	AC108448.2	3105623	rs2289998	11	3109408	T	C	0.685885	-0.0653884	0.0226871	0.0039493	0.32418400000000003	0.0380788	1.687698e-17	-0.201702	0.0738838	0.00633375	0.665716	11
Testis	ENSG00000099769	16	IGFALS	1840414	rs344352	16	1846476	C	G	0.684891	0.0606138	0.0214666	0.00474821	0.616612	0.0577585	1.3227829999999998e-26	0.0983014	0.0360109	0.00633795	0.0773218	20
Skin_Not_Sun_Exposed_Suprapubic	ENSG00000088340	20	FER1L4	34146507	rs7267759	20	34257284	T	G	0.100398	-0.115318	0.0409381	0.00484931	-0.514399	0.0465552	2.2112620000000003e-28	0.22418	0.0821299	0.00634151	0.0845826	20
Brain_Frontal_Cortex_BA9	ENSG00000114744	3	COMMD2	149456257	rs1851374	3	149475412	G	C	0.421471	0.06352	0.0214831	0.00310914	0.400623	0.0564291	1.251381e-12	0.158553	0.0580888	0.00634316	0.514873	13
Thyroid	ENSG00000236710	11	AC108448.2	3105623	rs2289998	11	3109408	T	C	0.685885	-0.0653884	0.0226871	0.0039493	0.417946	0.0492784	2.22646e-17	-0.156452	0.0573311	0.00635427	0.399004	10
Thyroid	ENSG00000148053	9	NTRK2	87283466	rs10868174	9	87129942	A	C	0.0675944	-0.100195	0.0339969	0.00320686	-0.271484	0.0375919	5.127283e-13	0.369064	0.135252	0.00635827	0.383651	5
Heart_Left_Ventricle	ENSG00000110367	11	DDX6	118620034	rs571470	11	118697012	A	G	0.420477	0.0652243	0.0212089	0.00210271	-0.127247	0.0215522	3.544998e-9	-0.51258	0.18793	0.00638158	0.0876689	11
Brain_Cerebellum	ENSG00000232934	10	RP11-324O2.3	114165977	rs2900946	10	114191550	C	T	0.297217	-0.067578	0.0229412	0.00322226	0.525576	0.0728581	5.445351e-13	-0.128579	0.0471487	0.00638943	0.51898	9
Nerve_Tibial	ENSG00000171703	20	TCEA2	62681189	rs13039439	20	62703490	T	C	0.244533	0.0712676	0.0237689	0.00271444	0.166666	0.025427	5.575626e-11	0.427607	0.156827	0.00639858	0.0727829	16
Adrenal_Gland	ENSG00000134222	1	PSRC1	109822178	rs12023150	1	109825591	T	C	0.289264	0.0651206	0.0223666	0.00359683	-0.451708	0.0581318	7.823537e-15	-0.144165	0.0528774	0.00640277	0.160784	5
Brain_Caudate_basal_ganglia	ENSG00000262133	17	RP11-676J12.6	781142	rs561811	17	781407	T	C	0.0785288	-0.096585	0.0317331	0.00233711	-0.780284	0.127246	8.673781e-10	0.123782	0.0454028	0.00640476	0.670839	4
Testis	ENSG00000271789	6	RP5-1112D6.7	111618329	rs11153283	6	111597143	T	C	0.502982	0.0626054	0.0209921	0.00286055	-0.410703	0.0610733	1.758881e-11	-0.152435	0.0559135	0.00640569	0.102817	15
Adipose_Visceral_Omentum	ENSG00000110367	11	DDX6	118620034	rs571470	11	118697012	A	G	0.420477	0.0652243	0.0212089	0.00210271	-0.222374	0.0377455	3.829237e-9	-0.293309	0.107587	0.00640596	0.282502	12
Esophagus_Muscularis	ENSG00000233609	8	RP11-62H7.2	8818710	rs12542733	8	8824858	G	T	0.460239	0.0644258	0.0211519	0.00232017	0.310253	0.0508065	1.017981e-9	0.207656	0.0761864	0.00641796	0.081264	20
Brain_Putamen_basal_ganglia	ENSG00000235100	10	RP11-80H5.9	91426938	rs745215	10	91429271	T	C	0.468191	0.0651299	0.0209798	0.0019066	0.590247	0.103692	1.253441e-8	0.110343	0.0404864	0.00642151	0.400817	8
Brain_Hippocampus	ENSG00000271780	14	RP11-1017G21.5	102414684	rs2474679	14	102414829	T	C	0.0815109	-0.10018	0.0342658	0.00345995	0.921764	0.12267	5.727279e-14	-0.108683	0.0398888	0.00643703	0.468129	18
Breast_Mammary_Tissue	ENSG00000233609	8	RP11-62H7.2	8818710	rs6994163	8	8820969	A	G	0.353877	0.0634122	0.0214134	0.00306309	0.392626	0.0564593	3.54727e-12	0.161508	0.059278	0.00643826	0.131045	20
Thyroid	ENSG00000142515	19	KLK3	51358171	rs12978483	19	51376506	G	A	0.0526839	-0.20354	0.0674563	0.00254988	0.767163	0.121141	2.407404e-10	-0.265315	0.0974003	0.00645032	0.26472	4
Brain_Hippocampus	ENSG00000178722	5	C5orf64	60933535	rs153379	5	61002805	A	T	0.331014	-0.0713931	0.0242601	0.00325237	-0.419337	0.0582813	6.243947e-13	0.170252	0.0625055	0.00645359	0.668008	6
Heart_Atrial_Appendage	ENSG00000079101	18	CLUL1	596988	rs12957470	18	591690	C	G	0.272366	-0.0628463	0.0221698	0.00458596	0.645887	0.0658189	9.888825000000001e-23	-0.0973023	0.0357281	0.00646111	0.872393	13
Cells_Cultured_fibroblasts	ENSG00000171476	4	HOPX	57514155	rs12640135	4	57507741	C	T	0.494036	0.063158	0.0212725	0.00298772	-0.346171	0.0506432	8.172872e-12	-0.182447	0.0669972	0.00646512	0.460632	5
Brain_Frontal_Cortex_BA9	ENSG00000271780	14	RP11-1017G21.5	102414684	rs2448241	14	102414767	A	G	0.084493	-0.0999768	0.0336082	0.00293204	0.764734	0.113041	1.332039e-11	-0.130734	0.0480087	0.00646659	0.074273	4
Skin_Sun_Exposed_Lower_leg	ENSG00000233609	8	RP11-62H7.2	8818710	rs6994163	8	8820969	A	G	0.353877	0.0634122	0.0214134	0.00306309	0.322764	0.0466118	4.374906e-12	0.196466	0.0721561	0.00647327	0.702481	20
Brain_Nucleus_accumbens_basal_ganglia	ENSG00000166965	15	RCCD1	91498100	rs3826033	15	91548601	A	G	0.138171	0.0812726	0.0289062	0.00492958	1.08884	0.0999367	1.213704e-27	0.0746415	0.0274174	0.00648074	0.261464	19
Pancreas	ENSG00000255310	8	AF131215.2	10965298	rs4618656	8	10969235	A	T	0.38171	-0.0639531	0.0226729	0.00479215	-0.663244	0.0637594	2.4203620000000003e-25	0.0964247	0.0354193	0.00648146	0.91469	20
Artery_Aorta	ENSG00000261003	6	RP1-140C12.2	170723227	rs926222	6	170752725	T	G	0.709742	0.0728028	0.0239376	0.00235516	0.375439	0.0614912	1.02431e-9	0.193914	0.0712314	0.00648276	0.680415	13
Testis	ENSG00000156603	11	MED19	57471186	rs3017889	11	57520849	G	A	0.440358	-0.0663152	0.0224067	0.00308021	-0.299472	0.0431641	3.977054e-12	0.22144	0.0813439	0.00648345	0.0771573	16
Esophagus_Gastroesophageal_Junction	ENSG00000132313	2	MRPL35	86426478	rs749579	2	86448408	G	A	0.872763	-0.094276	0.0338545	0.0053571	-0.515687	0.0399245	3.630798e-38	0.182816	0.0671577	0.00648501	0.164935	20
Thyroid	ENSG00000143507	1	DUSP10	221874766	rs9660771	1	221720239	T	C	0.388668	-0.0618523	0.0211412	0.00343708	-0.273898	0.0368749	1.10457e-13	0.225822	0.0829581	0.00648637	0.0692512	20
Pituitary	ENSG00000206014	8	OR7E161P	11786101	rs7012446	8	11780944	C	G	0.422465	-0.0693702	0.022356	0.0019158	0.338612	0.0597303	1.436192e-8	-0.204866	0.0752656	0.00649056	0.0720298	4
Artery_Aorta	ENSG00000233609	8	RP11-62H7.2	8818710	rs12542733	8	8824858	G	T	0.460239	0.0644258	0.0211519	0.00232017	0.360718	0.0594799	1.323368e-9	0.178604	0.0656185	0.00649161	0.262691	20
Stomach	ENSG00000233609	8	RP11-62H7.2	8818710	rs6981573	8	8821318	C	T	0.354871	0.0634473	0.0214116	0.00304446	0.343481	0.0498981	5.833638e-12	0.184719	0.0678675	0.00649366	0.309932	20
Nerve_Tibial	ENSG00000258725	15	PRC1-AS1	91509575	rs113343095	15	91522092	A	G	0.137177	0.0822903	0.0289466	0.00447157	-0.583901	0.0620723	5.115167e-21	-0.140932	0.0517889	0.00650302	0.712884	20
Colon_Sigmoid	ENSG00000167723	17	TRPV3	3413796	rs2135868	17	3429686	T	C	0.138171	-0.0793719	0.0267884	0.00304733	-0.429851	0.0624981	6.077134e-12	0.18465	0.067857	0.00650532	0.236791	8
Artery_Aorta	ENSG00000248124	16	RRN3P1	21807951	rs4577074	16	22020728	G	A	0.780318	-0.0720465	0.0253361	0.00446036	0.541669	0.0579202	8.601055e-21	-0.133008	0.0488886	0.00651557	0.185662	20
Muscle_Skeletal	ENSG00000166965	15	RCCD1	91498100	rs8041774	15	91499813	A	G	0.203777	0.0684663	0.0246334	0.00544578	0.39932	0.030126	4.222088e-40	0.171457	0.06303	0.00652327	0.604123	20
Heart_Atrial_Appendage	ENSG00000158104	12	HPD	122277433	rs34301992	12	122307063	T	C	0.475149	-0.0671588	0.0220386	0.00230893	0.272805	0.0452337	1.629347e-9	-0.246179	0.090512	0.00653121	0.230674	3
Skin_Sun_Exposed_Lower_leg	ENSG00000111725	12	PRKAB1	120105558	rs11064881	12	120146925	A	G	0.0675944	-0.108935	0.0388014	0.00499287	0.612817	0.0558719	5.4312760000000005e-28	-0.177761	0.0653578	0.00653183	0.0662477	11
Brain_Anterior_cingulate_cortex_BA24	ENSG00000021488	19	SLC7A9	33321415	rs11672662	19	33375341	T	C	0.184891	0.0761951	0.0262517	0.00370212	-0.734824	0.094351	6.797417e-15	-0.103692	0.0381254	0.00653312	0.654827	20
Muscle_Skeletal	ENSG00000196605	19	ZNF846	9862669	rs150211563	19	9990729	G	A	0.0387674	-0.184873	0.0627832	0.00323348	0.479663	0.067613	1.300596e-12	-0.385423	0.141718	0.00653505	0.395224	4
Artery_Aorta	ENSG00000226833	2	AC097724.3	28931819	rs10210444	2	28859979	A	G	0.166004	0.0841939	0.0285345	0.00317161	0.297575	0.0424662	2.428939e-12	0.282933	0.104044	0.00654088	0.206064	20
Adipose_Visceral_Omentum	ENSG00000221963	22	APOL6	36044442	rs9610329	22	36042986	T	C	0.420477	-0.0604676	0.0211765	0.00429813	-0.232623	0.0261071	5.087569999999999e-19	0.259938	0.0955937	0.00654404	0.0664952	11
Artery_Coronary	ENSG00000144559	3	TAMM41	11831916	rs7631918	3	11842860	C	T	0.422465	-0.0602647	0.0211017	0.00429121	-0.605566	0.068093	5.936277e-19	0.099518	0.036599	0.00654504	0.126526	16
Brain_Amygdala	ENSG00000233609	8	RP11-62H7.2	8818710	rs6981573	8	8821318	C	T	0.354871	0.0634473	0.0214116	0.00304446	0.842706	0.123236	8.021186e-12	0.07529	0.0276911	0.00654959	0.34051	20
Brain_Frontal_Cortex_BA9	ENSG00000099957	22	P2RX6	21364097	rs2073599	22	21372467	G	C	0.622266	0.0643949	0.0213774	0.00259281	-0.36607	0.0579679	2.700707e-10	-0.175909	0.0647004	0.00655152	0.125159	7
Pancreas	ENSG00000213901	2	SLC23A3	219940051	rs17655123	2	220037444	A	G	0.132207	-0.0885467	0.0296911	0.00286128	0.375819	0.0568273	3.757251e-11	-0.23561	0.086665	0.00655534	0.13195	13
Brain_Putamen_basal_ganglia	ENSG00000185101	11	ANO9	417933	rs2734242	11	258646	T	G	0.101392	0.0937222	0.0306632	0.00223934	1.02353	0.172198	2.78272e-9	0.0915676	0.0336871	0.00656419	0.353579	5
Artery_Coronary	ENSG00000255422	11	AP002954.4	118575316	rs523715	11	118574188	A	G	0.308151	-0.0687682	0.0228003	0.00256041	-0.476245	0.075942	3.583419e-10	0.144397	0.0531244	0.00656608	0.956367	12
Brain_Caudate_basal_ganglia	ENSG00000114744	3	COMMD2	149456257	rs13067331	3	149449420	T	C	0.409543	0.0620876	0.0214875	0.00385887	0.414602	0.0517645	1.152857e-15	0.149752	0.0550963	0.00656757	0.269058	20
Liver	ENSG00000188779	15	SKOR1	68112042	rs12912845	15	67776950	A	G	0.499006	0.0654009	0.0209989	0.00184264	0.421948	0.0758366	2.637941e-8	0.154998	0.057033	0.00657408	0.214455	14
Thyroid	ENSG00000171703	20	TCEA2	62681189	rs13039439	20	62703490	T	C	0.244533	0.0712676	0.0237689	0.00271444	0.160729	0.0249875	1.256178e-10	0.443402	0.163159	0.00657547	0.678449	12
Heart_Left_Ventricle	ENSG00000185847	12	RP1-46F2.2	111374389	rs2879518	12	111376046	C	G	0.55666	0.061385	0.0211995	0.00378451	-0.329128	0.0418081	3.480537e-15	-0.186508	0.06863	0.00657601	0.827365	9
Heart_Atrial_Appendage	ENSG00000134222	1	PSRC1	109822178	rs12023150	1	109825591	T	C	0.289264	0.0651206	0.0223666	0.00359683	-0.396621	0.0524007	3.761144e-14	-0.164188	0.0604211	0.00657965	0.237896	5
Prostate	ENSG00000166965	15	RCCD1	91498100	rs12594925	15	91520287	A	G	0.138171	0.0854417	0.0287697	0.00297941	0.387186	0.0575904	1.778951e-11	0.220674	0.0812314	0.00659552	0.9437	9
Artery_Tibial	ENSG00000258725	15	PRC1-AS1	91509575	rs8038661	15	91502849	A	G	0.145129	0.0845604	0.0284185	0.00292469	-0.366044	0.0550419	2.925411e-11	-0.231012	0.0850538	0.00660631	0.988545	18
Lung	ENSG00000258725	15	PRC1-AS1	91509575	rs2301825	15	91528070	G	C	0.138171	0.0830247	0.0287962	0.00393686	-0.60616	0.0748783	5.713818e-16	-0.136968	0.050429	0.00660637	0.734439	20
Lung	ENSG00000088002	19	SULT2B1	49055332	rs6509395	19	49075811	G	C	0.658052	-0.0591154	0.0213987	0.00573482	0.470923	0.0317268	7.713297e-50	-0.125531	0.0462202	0.00660899	0.430848	20
Adipose_Subcutaneous	ENSG00000255310	8	AF131215.2	10965298	rs4618656	8	10969235	A	T	0.38171	-0.0639531	0.0226729	0.00479215	-0.418148	0.0415817	8.637957e-24	0.152944	0.0563148	0.00661023	0.77602	20
Colon_Transverse	ENSG00000236710	11	AC108448.2	3105623	rs2289998	11	3109408	T	C	0.685885	-0.0653884	0.0226871	0.0039493	0.348993	0.0431628	6.190365e-16	-0.187363	0.069014	0.00663042	0.606531	12
Pancreas	ENSG00000134222	1	PSRC1	109822178	rs12023150	1	109825591	T	C	0.289264	0.0651206	0.0223666	0.00359683	-0.487136	0.0649912	6.608674e-14	-0.133681	0.0492567	0.00664853	0.240652	4
Skin_Not_Sun_Exposed_Suprapubic	ENSG00000255521	11	RP4-607I7.1	35154202	rs75624136	11	35161285	G	A	0.0735586	0.112148	0.0402223	0.00530005	1.10767	0.0940355	4.992257e-32	0.101247	0.0373159	0.00666307	0.742342	6
Heart_Left_Ventricle	ENSG00000079459	8	FDFT1	11653082	rs56094399	8	11797470	A	G	0.418489	-0.0697295	0.0223208	0.00178427	-0.151854	0.0277434	4.412129e-8	0.459188	0.169244	0.00666438	0.0930079	12
Thyroid	ENSG00000132275	11	RRP8	6616305	rs11040933	11	6621516	A	G	0.39662	-0.0643893	0.0217944	0.00313278	-0.288882	0.0421755	7.409418e-12	0.222891	0.0821627	0.00667167	0.642753	4
Whole_Blood	ENSG00000269918	8	AF131215.9	10962201	rs4618656	8	10969235	A	T	0.38171	-0.0639531	0.0226729	0.00479215	-0.31631	0.0319916	4.727187e-23	0.202185	0.0745392	0.00667851	0.712597	20
Whole_Blood	ENSG00000254859	8	RP11-661A12.5	144624143	rs2100423	8	144633728	G	A	0.500994	0.0582876	0.0214365	0.00654621	-0.900696	0.0246928	2.658316e-291	-0.064714	0.023866	0.00669677	0.128925	20
Brain_Caudate_basal_ganglia	ENSG00000178722	5	C5orf64	60933535	rs153379	5	61002805	A	T	0.331014	-0.0713931	0.0242601	0.00325237	-0.480145	0.0688336	3.049112e-12	0.148691	0.0548391	0.00669996	0.517854	5
Adipose_Subcutaneous	ENSG00000254859	8	RP11-661A12.5	144624143	rs2085018	8	144633556	C	T	0.500994	0.0584484	0.0214374	0.00640162	-0.988512	0.0382766	4.58781e-147	-0.0591277	0.0218071	0.0066999649999999996	0.23858	20
Thyroid	ENSG00000088002	19	SULT2B1	49055332	rs6509395	19	49075811	G	C	0.658052	-0.0591154	0.0213987	0.00573482	0.583581	0.0414786	5.851895e-45	-0.101298	0.0373681	0.00671196	0.358564	20
Whole_Blood	ENSG00000214078	20	CPNE1	34213953	rs12480408	20	34234800	G	A	0.101392	-0.109838	0.0404668	0.00664217	-1.09573	0.0219026	0	0.100242	0.0369857	0.00672248	0.126344	20
Artery_Aorta	ENSG00000258725	15	PRC1-AS1	91509575	rs8037137	15	91506637	C	T	0.139165	0.0874326	0.0284476	0.00211587	-0.451638	0.0786305	9.257497e-9	-0.19359	0.0714382	0.00673042	0.806006	10
Adipose_Subcutaneous	ENSG00000014164	8	ZC3H3	144519825	rs2085018	8	144633556	C	T	0.500994	0.0584484	0.0214374	0.00640162	-0.8413	0.0342735	4.696039e-133	-0.0694739	0.025638	0.00673229	0.171486	20
Skin_Not_Sun_Exposed_Suprapubic	ENSG00000258725	15	PRC1-AS1	91509575	rs79253100	15	91551876	T	C	0.140159	0.0818299	0.0289166	0.00465693	-0.631278	0.0671822	5.6404089999999996e-21	-0.129626	0.0478386	0.0067355	0.821108	20
Whole_Blood	ENSG00000065882	4	TBC1D1	37892708	rs12498823	4	37983171	T	C	0.124254	-0.0884576	0.0300903	0.00328488	0.18864	0.0270129	2.882686e-12	-0.468923	0.173069	0.00673946	0.474592	4
Esophagus_Mucosa	ENSG00000214078	20	CPNE1	34213953	rs12480408	20	34234800	G	A	0.101392	-0.109838	0.0404668	0.00664217	-1.37198	0.031821	0	0.080058	0.0295536	0.00675043	0.309087	20
Heart_Atrial_Appendage	ENSG00000221963	22	APOL6	36044442	rs9610329	22	36042986	T	C	0.420477	-0.0604676	0.0211765	0.00429813	-0.344017	0.0401716	1.0931170000000002e-17	0.175769	0.0648882	0.00675271	0.188569	15
Skin_Sun_Exposed_Lower_leg	ENSG00000214078	20	CPNE1	34213953	rs12480408	20	34234800	G	A	0.101392	-0.109838	0.0404668	0.00664217	-1.35408	0.0324585	0	0.0811163	0.0299483	0.00675784	0.255522	20
Adipose_Subcutaneous	ENSG00000214078	20	CPNE1	34213953	rs6060535	20	34235522	T	C	0.101392	-0.109838	0.0404668	0.00664217	-1.40938	0.0340573	0	0.0779336	0.0287742	0.00675973	0.238322	20
Brain_Hypothalamus	ENSG00000233609	8	RP11-62H7.2	8818710	rs6981573	8	8821318	C	T	0.354871	0.0634473	0.0214116	0.00304446	0.60469	0.0906116	2.498975e-11	0.104925	0.038743	0.00676413	0.715192	20
Ovary	ENSG00000271780	14	RP11-1017G21.5	102414684	rs2448241	14	102414767	A	G	0.084493	-0.0999768	0.0336082	0.00293204	0.519315	0.0795034	6.490539e-11	-0.192517	0.0711117	0.00678441	0.620147	8
Artery_Tibial	ENSG00000148484	10	RSU1	16632610	rs811912	10	16859618	C	G	0.472167	-0.0585376	0.0211681	0.00568578	0.257284	0.0193897	3.4965100000000002e-40	-0.227521	0.084043	0.00678529	0.175701	20
Heart_Left_Ventricle	ENSG00000221963	22	APOL6	36044442	rs9610329	22	36042986	T	C	0.420477	-0.0604676	0.0211765	0.00429813	-0.308609	0.0363444	2.044391e-17	0.195936	0.0723951	0.00680006	0.606104	15
Brain_Cerebellar_Hemisphere	ENSG00000214078	20	CPNE1	34213953	rs60646509	20	34303409	G	T	0.101392	-0.115027	0.0406778	0.00468738	-0.555763	0.0595159	9.812039e-21	0.206971	0.076475	0.00680189	0.664693	20
Colon_Transverse	ENSG00000175224	11	ATG13	46638826	rs7936413	11	46393958	C	T	0.171968	-0.0957681	0.0326828	0.00338712	-0.26924	0.0381432	1.681212e-12	0.355698	0.131433	0.00680365	0.528997	16
Brain_Hippocampus	ENSG00000166965	15	RCCD1	91498100	rs1105291	15	91502383	T	C	0.144135	0.0842209	0.0284048	0.00302663	0.492903	0.0744118	3.496285e-11	0.170867	0.0631374	0.00680427	0.735841	8
Skin_Sun_Exposed_Lower_leg	ENSG00000196605	19	ZNF846	9862669	rs150211563	19	9990729	G	A	0.0387674	-0.184873	0.0627832	0.00323348	0.513183	0.074738	6.582949e-12	-0.360248	0.133116	0.00680435	0.22385	7
Testis	ENSG00000160117	19	ANKLE1	17392454	rs4808611	19	17354825	T	C	0.159046	-0.0729995	0.0256037	0.00435642	0.548817	0.0638259	8.065391e-18	-0.133012	0.0491503	0.00680495	0.872806	20
Whole_Blood	ENSG00000124233	20	SEMG1	43835638	rs13038434	20	43888106	A	G	0.161034	-0.0790711	0.0266373	0.00299316	-0.291888	0.0443529	4.671787e-11	0.270895	0.100113	0.00681182	0.837802	9
Brain_Caudate_basal_ganglia	ENSG00000232934	10	RP11-324O2.3	114165977	rs2900946	10	114191550	C	T	0.297217	-0.067578	0.0229412	0.00322226	0.663161	0.0968726	7.61004e-12	-0.101903	0.0376604	0.00681332	0.311994	9
Brain_Spinal_cord_cervical_c-1	ENSG00000021488	19	SLC7A9	33321415	rs11672662	19	33375341	T	C	0.184891	0.0761951	0.0262517	0.00370212	-0.8133	0.109025	8.670067e-14	-0.0936863	0.0346352	0.00683154	0.695671	18
Liver	ENSG00000261241	16	RP11-883G14.1	50918120	rs9935279	16	50912761	T	C	0.34493	-0.0682929	0.0222628	0.00215794	0.509464	0.0888484	9.804114e-9	-0.134049	0.0495587	0.00683365	0.639268	6
Whole_Blood	ENSG00000225733	3	FGD5-AS1	14961854	rs6791192	3	14988060	A	T	0.252485	0.0776606	0.0276376	0.00495473	0.145642	0.0146605	2.9521280000000005e-23	0.533229	0.197209	0.00685353	0.303436	19
Adipose_Visceral_Omentum	ENSG00000019169	2	MARCO	119699742	rs2278589	2	119728876	A	G	0.16501	-0.0870389	0.0286783	0.00240525	-0.23754	0.039917	2.667636e-9	0.366418	0.135526	0.00685765	0.278256	5
Stomach	ENSG00000116141	1	MARK1	220701568	rs60224244	1	220599272	T	G	0.207753	0.0781701	0.0262108	0.00286029	-0.303067	0.0473321	1.52361e-10	-0.25793	0.0954064	0.00686159	0.847838	8
Skin_Sun_Exposed_Lower_leg	ENSG00000230555	10	RP11-517P14.2	43916186	rs2248933	10	43916027	T	G	0.771372	-0.0675842	0.0240789	0.00500392	-0.442254	0.0440062	9.203843e-24	0.152818	0.0565294	0.00686487	0.273799	20
Adipose_Visceral_Omentum	ENSG00000254859	8	RP11-661A12.5	144624143	rs2100423	8	144633728	G	A	0.500994	0.0582876	0.0214365	0.00654621	-1.04724	0.0425644	1.153748e-133	-0.0556583	0.0205941	0.00687938	0.247238	20
Minor_Salivary_Gland	ENSG00000109956	11	B3GAT1	134248398	rs11600295	11	134371311	A	G	0.141153	0.0914972	0.0310622	0.00322315	0.710377	0.104631	1.126391e-11	0.128801	0.0476644	0.00688728	0.116908	9
Adipose_Visceral_Omentum	ENSG00000014164	8	ZC3H3	144519825	rs2100423	8	144633728	G	A	0.500994	0.0582876	0.0214365	0.00654621	-0.932086	0.0384868	1.426005e-129	-0.0625346	0.0231429	0.0068902	0.186837	20
Artery_Tibial	ENSG00000170122	9	FOXD4	116237	rs7468047	9	109860	G	C	0.459245	-0.0607027	0.021656	0.00506232	-0.477369	0.046995	3.056793e-24	0.127161	0.0470609	0.00689127	0.545168	20
Esophagus_Mucosa	ENSG00000254859	8	RP11-661A12.5	144624143	rs58288565	8	144631031	G	A	0.502982	0.0585069	0.0214403	0.00635609	-0.911413	0.0473874	1.951199e-82	-0.0641936	0.0237598	0.00689714	0.248762	20
Adipose_Visceral_Omentum	ENSG00000272444	14	RP11-1017G21.6	102418753	rs2448241	14	102414767	A	G	0.084493	-0.0999768	0.0336082	0.00293204	0.533222	0.0826288	1.09497e-10	-0.187496	0.0694029	0.00690165	0.410006	12
Artery_Coronary	ENSG00000114744	3	COMMD2	149456257	rs9847126	3	149430501	G	A	0.378728	0.0652913	0.0215506	0.00244822	0.276438	0.0463328	2.426113e-9	0.236188	0.0874333	0.00690586	0.573903	12
Thyroid	ENSG00000134575	11	ACP2	47260853	rs2633082	11	47248050	G	C	0.808151	-0.0635149	0.0227257	0.00519242	0.322596	0.030636	6.286316999999999e-26	-0.196887	0.0728855	0.00690652	0.810867	20
Lung	ENSG00000254859	8	RP11-661A12.5	144624143	rs2100423	8	144633728	G	A	0.500994	0.0582876	0.0214365	0.00654621	-1.06774	0.045613	3.486671e-121	-0.0545897	0.0202115	0.00691476	0.231376	20
Brain_Frontal_Cortex_BA9	ENSG00000166965	15	RCCD1	91498100	rs3826033	15	91548601	A	G	0.138171	0.0812726	0.0289062	0.00492958	0.697079	0.0717005	2.427224e-22	0.11659	0.0431669	0.0069148	0.374326	20
Whole_Blood	ENSG00000014164	8	ZC3H3	144519825	rs2100423	8	144633728	G	A	0.500994	0.0582876	0.0214365	0.00654621	-0.479547	0.0205596	2.4901300000000002e-120	-0.121547	0.0450043	0.00691745	0.298819	20
Brain_Cerebellum	ENSG00000149656	20	LINC00266-1	62921738	rs75501408	20	62910548	A	C	0.054672	-0.155922	0.0508625	0.00217265	-1.1185	0.195981	1.14861e-8	0.139403	0.051618700000000003	0.00692095	0.419299	3
Adipose_Visceral_Omentum	ENSG00000168993	4	CPLX1	778745	rs6811216	4	782940	G	A	0.32505	-0.0610801	0.0220374	0.00557725	-0.376618	0.0313907	3.6511840000000004e-33	0.162181	0.060055	0.00692286	0.780411	20
Colon_Transverse	ENSG00000254859	8	RP11-661A12.5	144624143	rs2085018	8	144633556	C	T	0.500994	0.0584484	0.0214374	0.00640162	-0.987118	0.0507982	4.125965e-84	-0.0592112	0.0219299	0.00693349	0.201342	20
Brain_Caudate_basal_ganglia	ENSG00000163291	4	PAQR3	79808281	rs6843690	4	79859469	T	A	0.869781	-0.086597	0.0303837	0.00437039	-0.399635	0.0474084	3.46757e-17	0.21669	0.0802567	0.0069347	0.237698	17
Whole_Blood	ENSG00000124302	19	CHST8	34112861	rs12610008	19	34100427	T	G	0.282306	0.0677933	0.0238547	0.00448415	0.420458	0.0486158	5.213832e-18	0.161237	0.0597196	0.00693608	0.498288	13
Artery_Aorta	ENSG00000254859	8	RP11-661A12.5	144624143	rs2085018	8	144633556	C	T	0.500994	0.0584484	0.0214374	0.00640162	-0.995245	0.0515535	4.867625e-83	-0.0587277	0.0217536	0.00694067	0.161958	20
Artery_Tibial	ENSG00000214078	20	CPNE1	34213953	rs12480408	20	34234800	G	A	0.101392	-0.109838	0.0404668	0.00664217	-1.29772	0.0498639	2.56499e-149	0.0846392	0.0313521	0.00694162	0.0678337	20
Stomach	ENSG00000235358	1	RP11-399E6.1	41708045	rs3820090	1	41573652	G	A	0.111332	0.0899776	0.0317413	0.0045867	1.01865	0.115119	8.855306999999998e-19	0.0883302	0.0327201	0.00694281	0.497616	12
Lung	ENSG00000014164	8	ZC3H3	144519825	rs2100423	8	144633728	G	A	0.500994	0.0582876	0.0214365	0.00654621	-0.853729	0.037889	2.00041e-112	-0.0682741	0.0252914	0.00694443	0.297219	20
Skin_Not_Sun_Exposed_Suprapubic	ENSG00000132313	2	MRPL35	86426478	rs10179090	2	86327820	C	A	0.870775	-0.0954738	0.0341073	0.00512259	-0.409458	0.0401325	1.929235e-24	0.233171	0.0863769	0.00694517	0.77489	20
Nerve_Tibial	ENSG00000254859	8	RP11-661A12.5	144624143	rs2100423	8	144633728	G	A	0.500994	0.0582876	0.0214365	0.00654621	-0.959908	0.0431504	1.243476e-109	-0.0607221	0.022498	0.00695492	0.163664	20
Skin_Sun_Exposed_Lower_leg	ENSG00000255521	11	RP4-607I7.1	35154202	rs75624136	11	35161285	G	A	0.0735586	0.112148	0.0402223	0.00530005	0.879561	0.0817873	5.659264e-27	0.127505	0.0472419	0.00695546	0.863619	7
Nerve_Tibial	ENSG00000014164	8	ZC3H3	144519825	rs2100423	8	144633728	G	A	0.500994	0.0582876	0.0214365	0.00654621	-0.725096	0.0327637	1.586254e-108	-0.080386	0.029786	0.00695923	0.175387	20
Thyroid	ENSG00000197588	19	KLKP1	51385352	rs12974899	19	51373899	C	A	0.0526839	-0.194126	0.0670128	0.00376938	0.858479	0.115607	1.120608e-13	-0.226128	0.0837893	0.00695966	0.131167	3
Pancreas	ENSG00000104626	8	ERI1	8859657	rs6981573	8	8821318	C	T	0.354871	0.0634473	0.0214116	0.00304446	-0.317238	0.0485429	6.351891e-11	-0.199999	0.0741079	0.00695991	0.343465	20
Thyroid	ENSG00000214078	20	CPNE1	34213953	rs6060535	20	34235522	T	C	0.101392	-0.109838	0.0404668	0.00664217	-1.30084	0.0520691	9.366097e-138	0.0844362	0.0312913	0.00696746	0.208447	20
Pancreas	ENSG00000104884	19	ERCC2	45853095	rs3916801	19	45870879	G	A	0.547714	-0.0611766	0.0212315	0.00395904	-0.362749	0.0471583	1.446739e-14	0.168647	0.0625011	0.00696927	0.269009	17
Thyroid	ENSG00000254859	8	RP11-661A12.5	144624143	rs2100423	8	144633728	G	A	0.500994	0.0582876	0.0214365	0.00654621	-0.984741	0.0456566	3.557116e-103	-0.0591908	0.021941	0.00698143	0.193921	20
Thyroid	ENSG00000164649	7	CDCA7L	21940518	rs7807075	7	21979144	A	G	0.589463	0.0591688	0.0216096	0.00617988	-0.561216	0.0356704	8.931166e-56	-0.10543	0.0390837	0.0069855	0.741663	20
Adipose_Subcutaneous	ENSG00000262003	17	RP11-676J12.7	812872	rs7214744	17	812940	A	G	0.188867	0.0733811	0.0257506	0.00437633	0.500189	0.0597853	5.939371e-17	0.146707	0.0543861	0.00698618	0.642669	12
Artery_Aorta	ENSG00000114744	3	COMMD2	149456257	rs6787252	3	149464427	G	A	0.415507	0.0610828	0.0215093	0.00451367	0.222026	0.025747	6.501039e-18	0.275116	0.101995	0.00698974	0.70903	15
Brain_Putamen_basal_ganglia	ENSG00000166965	15	RCCD1	91498100	rs113343095	15	91522092	A	G	0.137177	0.0822903	0.0289466	0.00447157	0.943367	0.110522	1.394822e-17	0.0872304	0.0323415	0.00699316	0.191861	9
Breast_Mammary_Tissue	ENSG00000254859	8	RP11-661A12.5	144624143	rs2100423	8	144633728	G	A	0.500994	0.0582876	0.0214365	0.00654621	-0.957497	0.0455162	3.04514e-98	-0.060875	0.0225743	0.00700411	0.154712	20
Esophagus_Muscularis	ENSG00000014164	8	ZC3H3	144519825	rs35228013	8	144631474	G	A	0.502982	0.0584402	0.0214409	0.00641771	-0.632079	0.0342154	3.3732250000000003e-76	-0.0924571	0.0342885	0.0070083	0.201859	20
Skin_Sun_Exposed_Lower_leg	ENSG00000254859	8	RP11-661A12.5	144624143	rs2085018	8	144633556	C	T	0.500994	0.0584484	0.0214374	0.00640162	-0.809197	0.0450725	4.528985e-72	-0.0722301	0.0267959	0.007027	0.255093	20
Esophagus_Muscularis	ENSG00000254859	8	RP11-661A12.5	144624143	rs2100423	8	144633728	G	A	0.500994	0.0582876	0.0214365	0.00654621	-0.93422	0.0455288	1.447465e-93	-0.0623917	0.0231465	0.00702792	0.184637	20
Colon_Transverse	ENSG00000014164	8	ZC3H3	144519825	rs2085018	8	144633556	C	T	0.500994	0.0584484	0.0214374	0.00640162	-0.79995	0.0446872	1.155771e-71	-0.0730651	0.0271075	0.00703074	0.149183	20
Minor_Salivary_Gland	ENSG00000271780	14	RP11-1017G21.5	102414684	rs2448241	14	102414767	A	G	0.084493	-0.0999768	0.0336082	0.00293204	1.05696	0.166013	1.931069e-10	-0.094589	0.0350967	0.00703675	0.629492	7
Muscle_Skeletal	ENSG00000170122	9	FOXD4	116237	rs7468047	9	109860	G	C	0.459245	-0.0607027	0.021656	0.00506232	-0.390894	0.0400856	1.818012e-22	0.155292	0.0576446	0.00706095	0.247733	20
Lung	ENSG00000114744	3	COMMD2	149456257	rs13067331	3	149449420	T	C	0.409543	0.0620876	0.0214875	0.00385887	0.190804	0.0256212	9.540553e-14	0.3254	0.120795	0.00706398	0.659664	19
Pituitary	ENSG00000134222	1	PSRC1	109822178	rs12023150	1	109825591	T	C	0.289264	0.0651206	0.0223666	0.00359683	-0.501622	0.0707145	1.306458e-12	-0.12982	0.0481982	0.00707137	0.0940447	6
Esophagus_Mucosa	ENSG00000185847	12	RP1-46F2.2	111374389	rs11065785	12	111412908	T	C	0.55169	0.0612175	0.0212497	0.00396598	-0.356623	0.0469792	3.172448e-14	-0.171659	0.0637325	0.00707219	0.512615	12
Artery_Aorta	ENSG00000148484	10	RSU1	16632610	rs811912	10	16859618	C	G	0.472167	-0.0585376	0.0211681	0.00568578	0.308994	0.026009	1.49878e-32	-0.189446	0.0703379	0.00707347	0.126342	18
Stomach	ENSG00000160145	3	KALRN	123798870	rs684237	3	124355155	C	T	0.620278	-0.0644229	0.0212923	0.00248102	0.383419	0.0648986	3.463502e-9	-0.168022	0.0623916	0.00708068	0.565518	19
Adipose_Subcutaneous	ENSG00000245719	15	RP11-34F13.2	68126648	rs12898654	15	68128117	G	C	0.225646	-0.0718767	0.0257419	0.00523492	0.561428	0.0551745	2.551062e-24	-0.128025	0.0475457	0.00708824	0.0741607	15
Cells_Cultured_fibroblasts	ENSG00000214078	20	CPNE1	34213953	rs12480408	20	34234800	G	A	0.101392	-0.109838	0.0404668	0.00664217	-1.03491	0.0485968	1.2408039999999999e-100	0.106133	0.0394181	0.00709201	0.256797	20
Colon_Transverse	ENSG00000144395	2	CCDC150	197504278	rs2714146	2	197600294	G	T	0.771372	-0.08431	0.0282127	0.00280472	0.23128	0.0372759	5.485446e-10	-0.364536	0.135397	0.00709488	0.444281	6
Brain_Cerebellar_Hemisphere	ENSG00000114744	3	COMMD2	149456257	rs9843784	3	149468530	G	T	0.408549	0.0616899	0.0215063	0.00412487	0.332166	0.0425742	6.09141e-15	0.18572	0.0689828	0.00709684	0.294211	19
Stomach	ENSG00000255310	8	AF131215.2	10965298	rs4618656	8	10969235	A	T	0.38171	-0.0639531	0.0226729	0.00479215	-0.43948	0.0487079	1.8338629999999998e-19	0.14552	0.0540525	0.00709832	0.502052	20
Esophagus_Mucosa	ENSG00000144451	2	SPAG16	214149113	rs13431580	2	214193557	T	C	0.258449	0.0697809	0.0244354	0.00429388	0.213444	0.0264484	7.017677e-16	0.326928	0.121438	0.00709935	0.076022	18
Skin_Sun_Exposed_Lower_leg	ENSG00000116691	1	MIIP	12079523	rs112871712	1	12076259	C	G	0.083499	0.113875	0.0386604	0.00322426	0.253274	0.0382173	3.42104e-11	0.449612	0.16704	0.00711025	0.709518	4
Brain_Frontal_Cortex_BA9	ENSG00000254507	8	RP11-481A20.10	11860909	rs4840609	8	11878338	C	G	0.478131	0.0620235	0.0220287	0.004869	0.759552	0.0829408	5.2986649999999997e-20	0.081658	0.030342	0.00711847	0.706439	20
Colon_Transverse	ENSG00000254595	11	CTD-2010I16.1	6509416	rs11040933	11	6621516	A	G	0.39662	-0.0643893	0.0217944	0.00313278	0.309188	0.0474027	6.910895e-11	-0.208253	0.0773829	0.00711956	0.744874	8
Artery_Tibial	ENSG00000254859	8	RP11-661A12.5	144624143	rs2100423	8	144633728	G	A	0.500994	0.0582876	0.0214365	0.00654621	-0.775068	0.0411808	5.07283e-79	-0.0752032	0.0279447	0.00712077	0.160603	20
Brain_Putamen_basal_ganglia	ENSG00000233609	8	RP11-62H7.2	8818710	rs6981573	8	8821318	C	T	0.354871	0.0634473	0.0214116	0.00304446	0.652944	0.101664	1.339729e-10	0.0971711	0.0361143	0.00713126	0.583086	20
Lung	ENSG00000236710	11	AC108448.2	3105623	rs2289998	11	3109408	T	C	0.685885	-0.0653884	0.0226871	0.0039493	0.351369	0.0468321	6.249904e-14	-0.186096	0.069168	0.00713467	0.225602	10
Breast_Mammary_Tissue	ENSG00000175279	1	APITD1	10490159	rs484416	1	10491209	A	G	0.0685885	-0.0966972	0.0319781	0.00249574	0.453199	0.0768893	3.765536e-9	-0.213366	0.0793047	0.0071354	0.549015	3
Breast_Mammary_Tissue	ENSG00000014164	8	ZC3H3	144519825	rs2100423	8	144633728	G	A	0.500994	0.0582876	0.0214365	0.00654621	-0.792297	0.042646	4.800785e-77	-0.0735679	0.0273444	0.00713622	0.133335	20
Stomach	ENSG00000269918	8	AF131215.9	10962201	rs4618656	8	10969235	A	T	0.38171	-0.0639531	0.0226729	0.00479215	-0.376417	0.0420303	3.3710579999999997e-19	0.1699	0.0631503	0.00713663	0.753034	20
Testis	ENSG00000214078	20	CPNE1	34213953	rs6060535	20	34235522	T	C	0.101392	-0.109838	0.0404668	0.00664217	-1.31686	0.0648448	1.095742e-91	0.083409	0.031003	0.0071377	0.532582	20
Skin_Not_Sun_Exposed_Suprapubic	ENSG00000214078	20	CPNE1	34213953	rs79035779	20	34343004	A	G	0.101392	-0.10948	0.0404759	0.00683424	-1.30386	0.0501806	7.637182e-149	0.0839661	0.0312109	0.00713916	0.0524143	20
Esophagus_Mucosa	ENSG00000225733	3	FGD5-AS1	14961854	rs6442490	3	14981262	C	A	0.253479	0.0783653	0.0276513	0.00459611	0.300693	0.0352101	1.342743e-17	0.260616	0.09689	0.00714931	0.8028	20
Brain_Cerebellum	ENSG00000171703	20	TCEA2	62681189	rs13039439	20	62703490	T	C	0.244533	0.0712676	0.0237689	0.00271444	0.320448	0.0526458	1.151438e-9	0.2224	0.0826848	0.00715097	0.641825	7
Heart_Left_Ventricle	ENSG00000214078	20	CPNE1	34213953	rs6060535	20	34235522	T	C	0.101392	-0.109838	0.0404668	0.00664217	-0.976714	0.0490285	2.65784e-88	0.112457	0.0418144	0.0071575	0.072554	20
Prostate	ENSG00000203697	1	CAPN8	223711349	rs61822582	1	223845276	A	C	0.138171	0.0947729	0.0312197	0.00239994	-0.525911	0.0907269	6.765639e-9	-0.180207	0.0670108	0.00716185	0.8537	6
Brain_Anterior_cingulate_cortex_BA24	ENSG00000114744	3	COMMD2	149456257	rs1851374	3	149475412	G	C	0.421471	0.06352	0.0214831	0.00310914	0.404778	0.0625678	9.83738e-11	0.156926	0.0583541	0.00716248	0.517573	8
Artery_Aorta	ENSG00000014164	8	ZC3H3	144519825	rs2085018	8	144633556	C	T	0.500994	0.0584484	0.0214374	0.00640162	-0.745662	0.0457764	1.176985e-59	-0.0783846	0.0291494	0.00716533	0.230389	20
Spleen	ENSG00000014164	8	ZC3H3	144519825	rs58288565	8	144631031	G	A	0.502982	0.0585069	0.0214403	0.00635609	-0.893642	0.0566876	5.4746869999999995e-56	-0.0654702	0.0243488	0.00717005	0.156068	20
Colon_Sigmoid	ENSG00000079101	18	CLUL1	596988	rs12957470	18	591690	C	G	0.272366	-0.0628463	0.0221698	0.00458596	0.650296	0.0766467	2.1695730000000002e-17	-0.0966426	0.0359444	0.00717382	0.849252	10
Colon_Transverse	ENSG00000160117	19	ANKLE1	17392454	rs10426697	19	17389156	T	C	0.167992	-0.0749836	0.025066	0.00277658	0.326273	0.0532052	8.659177e-10	-0.229819	0.0854787	0.00717507	0.627782	6
Brain_Caudate_basal_ganglia	ENSG00000105443	19	CYTH2	48972289	rs1799258	19	48977019	T	C	0.888668	-0.0912236	0.0298312	0.00222823	0.583279	0.103385	1.68272e-8	-0.156398	0.0581736	0.00717809	0.286682	6
Nerve_Tibial	ENSG00000019169	2	MARCO	119699742	rs2278589	2	119728876	A	G	0.16501	-0.0870389	0.0286783	0.00240525	-0.294038	0.0507545	6.900288e-9	0.296012	0.110106	0.0071789	0.223891	6
Stomach	ENSG00000214078	20	CPNE1	34213953	rs6060535	20	34235522	T	C	0.101392	-0.109838	0.0404668	0.00664217	-1.24184	0.0636826	1.0881900000000001e-84	0.0884478	0.0329003	0.00718045	0.0847126	20
Whole_Blood	ENSG00000021488	19	SLC7A9	33321415	rs73041757	19	33369028	A	G	0.184891	0.0761521	0.0262621	0.00373525	-0.400091	0.0558116	7.576867e-13	-0.190337	0.070807	0.0071858	0.319725	20
Lung	ENSG00000154096	11	THY1	119288090	rs4938657	11	119314718	T	C	0.884692	0.0892766	0.0315524	0.00466251	-0.327754	0.038146	8.539157e-18	-0.272389	0.101354	0.00719896	0.426602	14
Whole_Blood	ENSG00000072778	17	ACADVL	7120444	rs390200	17	7109995	G	A	0.596421	0.0614122	0.0221648	0.00559345	-0.281627	0.0254894	2.222332e-28	-0.218062	0.0811396	0.00719904	0.233404	20
Esophagus_Mucosa	ENSG00000014164	8	ZC3H3	144519825	rs58288565	8	144631031	G	A	0.502982	0.0585069	0.0214403	0.00635609	-0.448602	0.0290771	1.060893e-53	-0.130421	0.0485354	0.00720712	0.136328	20
Nerve_Tibial	ENSG00000162670	1	BRINP3	190066792	rs814959	1	190511909	T	G	0.5	-0.058378	0.0212682	0.00605383	0.640157	0.0486714	1.6433070000000002e-39	-0.0911933	0.0339392	0.00721054	0.848599	20
Prostate	ENSG00000120370	1	GORAB	170501270	rs72707652	1	170383393	A	G	0.0894632	0.121604	0.0411422	0.00311975	-0.63893	0.0990754	1.126469e-10	-0.190324	0.0708334	0.00721117	0.0842258	8
Adipose_Visceral_Omentum	ENSG00000214078	20	CPNE1	34213953	rs79035779	20	34343004	A	G	0.101392	-0.10948	0.0404759	0.00683424	-1.4265	0.061878	1.359529e-117	0.0767473	0.0285689	0.00722282	0.085921	20
Pancreas	ENSG00000214078	20	CPNE1	34213953	rs6060535	20	34235522	T	C	0.101392	-0.109838	0.0404668	0.00664217	-1.38856	0.0741844	3.5520429999999996e-78	0.0791021	0.0294478	0.00722744	0.128479	20
Adipose_Subcutaneous	ENSG00000236710	11	AC108448.2	3105623	rs2289999	11	3109403	G	A	0.685885	-0.0658506	0.0226873	0.00370169	0.345881	0.0488137	1.383145e-12	-0.190385	0.0708826	0.00723302	0.131528	11
Heart_Atrial_Appendage	ENSG00000233609	8	RP11-62H7.2	8818710	rs3827806	8	8724276	T	C	0.377734	0.063514	0.0210924	0.00260196	0.362839	0.061083899999999997	2.850008e-9	0.175047	0.0651745	0.00723506	0.967803	20
Esophagus_Gastroesophageal_Junction	ENSG00000110492	11	MDK	46402306	rs35324223	11	46402852	G	A	0.17495	-0.0949615	0.0326749	0.00365788	-0.325432	0.0463088	2.103607e-12	0.291801	0.108652	0.00723891	0.5309	11
Artery_Tibial	ENSG00000146477	6	SLC22A3	160769300	rs2457564	6	160877640	A	G	0.4334	0.0600476	0.0209938	0.00423292	-0.25907	0.0331958	5.982954e-15	-0.231781	0.0863061	0.00724058	0.261777	20
Nerve_Tibial	ENSG00000128313	22	APOL5	36113919	rs9610329	22	36042986	T	C	0.420477	-0.0604676	0.0211765	0.00429813	-0.473994	0.0599704	2.705274e-15	0.12757	0.0475029	0.00724147	0.183852	13
Skin_Not_Sun_Exposed_Suprapubic	ENSG00000272444	14	RP11-1017G21.6	102418753	rs2448241	14	102414767	A	G	0.084493	-0.0999768	0.0336082	0.00293204	0.478042	0.0766111	4.379825e-10	-0.209138	0.0778845	0.00724788	0.141044	7
Whole_Blood	ENSG00000255310	8	AF131215.2	10965298	rs4618656	8	10969235	A	T	0.38171	-0.0639531	0.0226729	0.00479215	-0.263246	0.0300245	1.82335e-18	0.24294	0.0904756	0.00724973	0.466642	20
Brain_Cortex	ENSG00000270154	8	RP11-419I17.1	12333971	rs7823808	8	11836622	T	C	0.523857	0.0666685	0.0218336	0.00226199	0.523898	0.092922	1.71997e-8	0.127255	0.0473948	0.00725313	0.711551	20
Cells_Cultured_fibroblasts	ENSG00000254595	11	CTD-2010I16.1	6509416	rs11040933	11	6621516	A	G	0.39662	-0.0643893	0.0217944	0.00313278	0.240384	0.0373693	1.253878e-10	-0.26786	0.0997701	0.00725789	0.0807302	16
Colon_Sigmoid	ENSG00000254859	8	RP11-661A12.5	144624143	rs2100423	8	144633728	G	A	0.500994	0.0582876	0.0214365	0.00654621	-0.94169	0.0556189	2.653098e-64	-0.0618968	0.0230555	0.00725989	0.397673	20
Stomach	ENSG00000014164	8	ZC3H3	144519825	rs58288565	8	144631031	G	A	0.502982	0.0585069	0.0214403	0.00635609	-0.779092	0.0521923	2.188142e-50	-0.0750963	0.0279757	0.00726724	0.203301	20
Pancreas	ENSG00000170122	9	FOXD4	116237	rs7468047	9	109860	G	C	0.459245	-0.0607027	0.021656	0.00506232	-0.665812	0.0714729	1.212731e-20	0.0911709	0.0339662	0.00727114	0.386717	20
Brain_Caudate_basal_ganglia	ENSG00000166965	15	RCCD1	91498100	rs3826033	15	91548601	A	G	0.138171	0.0812726	0.0289062	0.00492958	0.879731	0.0975927	1.981078e-19	0.0923835	0.0344192	0.00727321	0.364207	11
Pancreas	ENSG00000255239	11	AP002954.6	118558748	rs6589674	11	118566039	G	A	0.314115	-0.0613575	0.0226189	0.00667437	1.0696	0.0578927	3.249081e-76	-0.0573649	0.0213738	0.0072771	0.301414	20
Breast_Mammary_Tissue	ENSG00000114744	3	COMMD2	149456257	rs9843784	3	149468530	G	T	0.408549	0.0616899	0.0215063	0.00412487	0.331097	0.0435913	3.0662569999999997e-14	0.18632	0.0694323	0.00728619	0.192139	19
Brain_Nucleus_accumbens_basal_ganglia	ENSG00000163291	4	PAQR3	79808281	rs6843690	4	79859469	T	A	0.869781	-0.086597	0.0303837	0.00437039	-0.407801	0.0512221	1.700731e-15	0.212351	0.0791366	0.00728886	0.577621	9
Lung	ENSG00000214078	20	CPNE1	34213953	rs1970357	20	34339200	A	G	0.100398	-0.109213	0.0404673	0.00695889	-1.15033	0.0459697	3.380073e-138	0.0949406	0.0353829	0.00729135	0.0675252	20
Breast_Mammary_Tissue	ENSG00000259070	14	LINC00639	39218545	rs199785572	14	39492000	A	G	0.271372	0.0716854	0.0239749	0.00278959	-0.303438	0.049906	1.20042e-9	-0.236244	0.0880477	0.00729356	0.84298	10
Heart_Atrial_Appendage	ENSG00000014164	8	ZC3H3	144519825	rs35228013	8	144631474	G	A	0.502982	0.0584402	0.0214409	0.00641771	-0.636903	0.0418159	2.1982960000000003e-52	-0.0917568	0.0341991	0.00729608	0.227126	20
Brain_Cerebellar_Hemisphere	ENSG00000197142	10	ACSL5	114133776	rs4918750	10	114166748	T	C	0.295229	-0.0699122	0.0227561	0.00212461	0.29966	0.0544235	3.669198e-8	-0.233305	0.0869612	0.00729948	0.571517	4
Heart_Atrial_Appendage	ENSG00000214078	20	CPNE1	34213953	rs79035779	20	34343004	A	G	0.101392	-0.10948	0.0404759	0.00683424	-1.09464	0.0525295	1.93505e-96	0.100015	0.0372866	0.00731139	0.0544144	20
Testis	ENSG00000225733	3	FGD5-AS1	14961854	rs6791192	3	14988060	A	T	0.252485	0.0776606	0.0276376	0.00495473	-0.173971	0.0193317	2.272198e-19	-0.4464	0.166427	0.00731292	0.227454	9
Breast_Mammary_Tissue	ENSG00000214078	20	CPNE1	34213953	rs79035779	20	34343004	A	G	0.101392	-0.10948	0.0404759	0.00683424	-1.3645	0.0670298	4.05625e-92	0.0802345	0.0299242	0.00733467	0.144967	20
Artery_Coronary	ENSG00000254859	8	RP11-661A12.5	144624143	rs58288565	8	144631031	G	A	0.502982	0.0585069	0.0214403	0.00635609	-0.900593	0.062502	4.541386e-47	-0.0649649	0.02423	0.00733651	0.149457	20
Esophagus_Gastroesophageal_Junction	ENSG00000254859	8	RP11-661A12.5	144624143	rs2100423	8	144633728	G	A	0.500994	0.0582876	0.0214365	0.00654621	-0.941789	0.0587504	7.845899e-58	-0.0618903	0.0230866	0.00734485	0.138388	20
Pancreas	ENSG00000135549	6	PKIB	122793076	rs6909891	6	122794135	C	T	0.151093	-0.0966424	0.0336701	0.00410119	0.735069	0.0980343	6.47582e-14	-0.131474	0.0490468	0.00734939	0.918028	20
Whole_Blood	ENSG00000241563	1	CORT	10509776	rs661272	1	10490550	C	G	0.0695825	-0.0965207	0.0319694	0.00253478	-0.436589	0.0749518	5.713543e-9	0.221079	0.082477	0.00735137	0.578675	6
Brain_Cortex	ENSG00000272444	14	RP11-1017G21.6	102418753	rs2448241	14	102414767	A	G	0.084493	-0.0999768	0.0336082	0.00293204	0.854898	0.138331	6.405786e-10	-0.116946	0.0436297	0.00735304	0.0763111	7
Testis	ENSG00000088340	20	FER1L4	34146507	rs60646509	20	34303409	G	T	0.101392	-0.115027	0.0406778	0.00468738	-0.59977	0.071635	5.637072000000001e-17	0.191785	0.0715861	0.00738238	0.320181	20
Esophagus_Muscularis	ENSG00000110492	11	MDK	46402306	rs35324223	11	46402852	G	A	0.17495	-0.0949615	0.0326749	0.00365788	-0.237473	0.0343715	4.880355e-12	0.399883	0.149272	0.00738658	0.203702	11
Skin_Not_Sun_Exposed_Suprapubic	ENSG00000254859	8	RP11-661A12.5	144624143	rs2242092	8	144623735	C	G	0.502982	0.058015	0.0214264	0.00677642	-0.855394	0.0464183	7.84023e-76	-0.0678225	0.0253175	0.00738692	0.276241	20
Artery_Aorta	ENSG00000141258	17	SGSM2	2240792	rs3213713	17	2275844	C	T	0.0944334	-0.15759	0.052934	0.00290991	-0.296808	0.0483529	8.337266e-10	0.530949	0.198213	0.00739127	0.214249	5
Cells_Cultured_fibroblasts	ENSG00000185716	16	C16orf52	22018959	rs74757577	16	22049376	A	G	0.114314	0.0892995	0.0305081	0.00342168	0.233388	0.0351366	3.088299e-11	0.382622	0.142848	0.00739457	0.0555093	12
Ovary	ENSG00000079101	18	CLUL1	596988	rs12957470	18	591690	C	G	0.272366	-0.0628463	0.0221698	0.00458596	0.770265	0.0941522	2.813601e-16	-0.0815905	0.0304609	0.00739464	0.97117	6
Esophagus_Gastroesophageal_Junction	ENSG00000014164	8	ZC3H3	144519825	rs35228013	8	144631474	G	A	0.502982	0.0584402	0.0214409	0.00641771	-0.671439	0.0464177	2.011543e-47	-0.0870372	0.0324947	0.00739515	0.250399	20
Prostate	ENSG00000236710	11	AC108448.2	3105623	rs2289998	11	3109408	T	C	0.685885	-0.0653884	0.0226871	0.0039493	0.53202	0.0733536	4.082122e-13	-0.122906	0.045887	0.00739647	0.503566	8
Muscle_Skeletal	ENSG00000033867	3	SLC4A7	27414214	rs41295960	3	27417179	C	T	0.272366	0.066589400000000007	0.023285899999999998	0.00424102	0.237558	0.0310738	2.089918e-14	0.280308	0.104655	0.00739749	0.18773	20
Spleen	ENSG00000214078	20	CPNE1	34213953	rs6060535	20	34235522	T	C	0.101392	-0.109838	0.0404668	0.00664217	-1.31342	0.080096	1.97415e-60	0.0836275	0.0312295	0.0074099	0.0797819	20
Brain_Cortex	ENSG00000105519	19	CAPS	5911718	rs494642	19	5988263	T	C	0.0874751	0.122633	0.0412797	0.00297057	0.455365	0.0736437	6.275385e-10	0.269307	0.100572	0.00741163	0.809905	11
Prostate	ENSG00000248124	16	RRN3P1	21807951	rs74757577	16	22049376	A	G	0.114314	0.0892995	0.0305081	0.00342168	-0.533831	0.0806098	3.533859e-11	-0.16728	0.0624828	0.00742352	0.196148	15
Esophagus_Muscularis	ENSG00000166471	11	TMEM41B	9302201	rs35327707	11	9342557	A	G	0.611332	0.0656897	0.0217267	0.00249908	0.153062	0.02657	8.376462e-9	0.429171	0.16031	0.00742546	0.327484	14
Liver	ENSG00000233609	8	RP11-62H7.2	8818710	rs12542733	8	8824858	G	T	0.460239	0.0644258	0.0211519	0.00232017	0.437346	0.0779511	2.01724e-8	0.147311	0.0550317	0.00743209	0.0810141	18
Muscle_Skeletal	ENSG00000111249	12	CUX2	111471828	rs2157873	12	111386667	T	G	0.55666	0.0617943	0.0211929	0.00354781	0.246106	0.0364545	1.467781e-11	0.251088	0.0938014	0.00743279	0.928325	9
Breast_Mammary_Tissue	ENSG00000258725	15	PRC1-AS1	91509575	rs1105291	15	91502383	T	C	0.144135	0.0842209	0.0284048	0.00302663	-0.471577	0.0757702	4.853257e-10	-0.178594	0.0667197	0.00743329	0.935594	15
Colon_Sigmoid	ENSG00000014164	8	ZC3H3	144519825	rs35228013	8	144631474	G	A	0.502982	0.0584402	0.0214409	0.00641771	-0.711892	0.0502188	1.293237e-45	-0.0820914	0.0306699	0.00743703	0.367785	20
Esophagus_Gastroesophageal_Junction	ENSG00000175279	1	APITD1	10490159	rs1308520	1	10510682	G	A	0.931412	0.0931187	0.0318801	0.0034902	-0.491102	0.0734746	2.325484e-11	-0.189612	0.0708432	0.00743961	0.229279	5
Brain_Putamen_basal_ganglia	ENSG00000270996	2	RP11-342K6.4	75946246	rs7607937	2	75966134	T	C	0.255467	-0.0718662	0.023581	0.00230653	0.511094	0.0913648	2.219041e-8	-0.140612	0.0525412	0.00744547	0.115902	5
Brain_Hippocampus	ENSG00000021488	19	SLC7A9	33321415	rs11668529	19	33374604	C	T	0.184891	0.0761952	0.0262517	0.00370212	-0.650904	0.0941464	4.720198e-12	-0.117061	0.043741	0.00744581	0.386887	20
Colon_Transverse	ENSG00000269918	8	AF131215.9	10962201	rs4618656	8	10969235	A	T	0.38171	-0.0639531	0.0226729	0.00479215	-0.378887	0.0447418	2.490156e-17	0.168792	0.063073100000000007	0.0074477	0.958016	20
Brain_Anterior_cingulate_cortex_BA24	ENSG00000105519	19	CAPS	5911718	rs274796	19	5918207	A	G	0.10338	0.112045	0.0378125	0.00304481	0.561966	0.0902098	4.677914e-10	0.19938	0.0745103	0.00745337	0.781804	12
Spleen	ENSG00000254859	8	RP11-661A12.5	144624143	rs2100423	8	144633728	G	A	0.500994	0.0582876	0.0214365	0.00654621	-0.994576	0.0665365	1.6090329999999998e-50	-0.0586055	0.0219071	0.00746887	0.11755	20
Brain_Hypothalamus	ENSG00000141314	17	RHBDL3	30593195	rs2285428	17	30820176	C	T	0.634195	-0.0664135	0.0217788	0.00229256	-0.391993	0.0703359	2.50169e-8	0.169425	0.0633324	0.00746905	0.984446	9
Adipose_Visceral_Omentum	ENSG00000114744	3	COMMD2	149456257	rs6787252	3	149464427	G	A	0.415507	0.0610828	0.0215093	0.00451367	0.249765	0.0313573	1.650579e-15	0.244561	0.091428	0.00747504	0.149744	20
Colon_Transverse	ENSG00000255310	8	AF131215.2	10965298	rs4618656	8	10969235	A	T	0.38171	-0.0639531	0.0226729	0.00479215	-0.393296	0.0466842	3.6198510000000005e-17	0.162608	0.0607939	0.00747861	0.818034	20
Liver	ENSG00000225733	3	FGD5-AS1	14961854	rs6791192	3	14988060	A	T	0.252485	0.0776606	0.0276376	0.00495473	0.509857	0.05848	2.819401e-18	0.152318	0.0569524	0.00748442	0.602003	17
Muscle_Skeletal	ENSG00000269918	8	AF131215.9	10962201	rs10087081	8	10974917	T	C	0.454274	-0.0662636	0.02222	0.0028622	-0.23856	0.0394799	1.51683e-9	0.277765	0.103868	0.00749044	0.900083	20
Cells_Cultured_fibroblasts	ENSG00000023041	10	ZDHHC6	114190058	rs8624	10	114187787	C	T	0.298211	-0.0647587	0.0229309	0.00474166	0.27501	0.0330608	8.922912000000001e-17	-0.235478	0.0880564	0.00749149	0.0982536	10
Artery_Tibial	ENSG00000110492	11	MDK	46402306	rs35324223	11	46402852	G	A	0.17495	-0.0949615	0.0326749	0.00365788	-0.226902	0.0332272	8.562186e-12	0.418513	0.156503	0.00749193	0.0785246	13
Testis	ENSG00000255422	11	AP002954.4	118575316	rs667982	11	118562767	C	T	0.315109	-0.0619053	0.0226175	0.00619926	0.534431	0.0426989	6.08195e-36	-0.115834	0.0433208	0.00749823	0.196204	20
Brain_Putamen_basal_ganglia	ENSG00000105443	19	CYTH2	48972289	rs1799258	19	48977019	T	C	0.888668	-0.0912236	0.0298312	0.00222823	0.529633	0.0961224	3.58865e-8	-0.172239	0.0644172	0.00749956	0.178302	8
Heart_Atrial_Appendage	ENSG00000148484	10	RSU1	16632610	rs811912	10	16859618	C	G	0.472167	-0.0585376	0.0211681	0.00568578	0.348045	0.0332342	1.155714e-25	-0.16819	0.0629047	0.00750144	0.164569	17
Brain_Amygdala	ENSG00000271780	14	RP11-1017G21.5	102414684	rs2448241	14	102414767	A	G	0.084493	-0.0999768	0.0336082	0.00293204	0.782861	0.128421	1.08706e-9	-0.127707	0.0477687	0.00750763	0.658064	5
Cells_Cultured_fibroblasts	ENSG00000254859	8	RP11-661A12.5	144624143	rs2242092	8	144623735	C	G	0.502982	0.058015	0.0214264	0.00677642	-0.779992	0.0462503	8.195459e-64	-0.074379	0.0278218	0.00750857	0.184629	20
Heart_Left_Ventricle	ENSG00000254859	8	RP11-661A12.5	144624143	rs2100423	8	144633728	G	A	0.500994	0.0582876	0.0214365	0.00654621	-0.795433	0.0543899	1.955835e-48	-0.0732778	0.0274113	0.00751158	0.164493	20
Esophagus_Gastroesophageal_Junction	ENSG00000170122	9	FOXD4	116237	rs7468047	9	109860	G	C	0.459245	-0.0607027	0.021656	0.00506232	-0.579276	0.0652071	6.470797e-19	0.104791	0.0392014	0.00751464	0.326096	20
Brain_Hypothalamus	ENSG00000110169	11	HPX	6452279	rs17821052	11	6471722	G	T	0.22664	0.0688031	0.023044	0.00282911	-0.553939	0.0924209	2.051733e-9	-0.124207	0.0464761	0.007529	0.0909149	5
Adipose_Visceral_Omentum	ENSG00000104884	19	ERCC2	45853095	rs3916801	19	45870879	G	A	0.547714	-0.0611766	0.0212315	0.00395904	-0.204698	0.0286376	8.813799e-13	0.298863	0.111831	0.00753019	0.182287	19
Colon_Transverse	ENSG00000262003	17	RP11-676J12.7	812872	rs9893779	17	812693	T	C	0.229622	0.0745183	0.0243504	0.00221157	0.479769	0.0875027	4.184015e-8	0.155321	0.0581249	0.00753562	0.226754	5
Artery_Tibial	ENSG00000068615	2	REEP1	86441116	rs749579	2	86448408	G	A	0.872763	-0.094276	0.0338545	0.0053571	0.325633	0.0343023	2.244189e-21	-0.289516	0.108346	0.00753688	0.224366	20
Heart_Atrial_Appendage	ENSG00000254859	8	RP11-661A12.5	144624143	rs2242092	8	144623735	C	G	0.502982	0.058015	0.0214264	0.00677642	-0.849608	0.051418	2.482712e-61	-0.0682844	0.0255555	0.00753996	0.381213	20
Adrenal_Gland	ENSG00000214078	20	CPNE1	34213953	rs6060535	20	34235522	T	C	0.101392	-0.109838	0.0404668	0.00664217	-1.29403	0.085138	3.5795130000000004e-52	0.0848806	0.0317666	0.00754001	0.48903	20
Heart_Left_Ventricle	ENSG00000014164	8	ZC3H3	144519825	rs2100423	8	144633728	G	A	0.500994	0.0582876	0.0214365	0.00654621	-0.55503	0.0385575	5.572941e-47	-0.105017	0.0393052	0.0075438	0.0563119	20
Brain_Substantia_nigra	ENSG00000267782	17	RP11-799D4.3	33491262	rs7210321	17	33500988	A	G	0.405567	0.0608466	0.0218148	0.00528336	0.900743	0.0970435	1.66562e-20	0.0675516	0.0252885	0.00755735	0.577119	9
Esophagus_Muscularis	ENSG00000170122	9	FOXD4	116237	rs7468047	9	109860	G	C	0.459245	-0.0607027	0.021656	0.00506232	-0.461372	0.0524727	1.4612810000000001e-18	0.13157	0.0492657	0.00757117	0.48015	20
Colon_Sigmoid	ENSG00000214078	20	CPNE1	34213953	rs79035779	20	34343004	A	G	0.101392	-0.10948	0.0404759	0.00683424	-1.22207	0.0727384	2.404251e-63	0.0895857	0.0335472	0.00757533	0.131176	20
Colon_Transverse	ENSG00000114744	3	COMMD2	149456257	rs9843784	3	149468530	G	T	0.408549	0.0616899	0.0215063	0.00412487	0.264946	0.036261	2.739007e-13	0.23284	0.0872035	0.00758353	0.534568	14
Brain_Cortex	ENSG00000254507	8	RP11-481A20.10	11860909	rs4841669	8	11878179	T	C	0.478131	0.0610897	0.0220174	0.00552675	0.72438	0.0738067	9.746807e-23	0.0843338	0.0315861	0.00758587	0.635616	20
Artery_Tibial	ENSG00000136895	9	GARNL3	129986544	rs2779724	9	130058912	C	A	0.750497	-0.0706102	0.0253332	0.00531557	-0.257965	0.0277374	1.40123e-20	0.27372	0.102519	0.00758665	0.283074	20
Lung	ENSG00000110492	11	MDK	46402306	rs7108770	11	46648432	A	G	0.175944	-0.0961014	0.0325939	0.00319374	-0.234738	0.0373012	3.113152e-10	0.409399	0.153337	0.00758674	0.372274	12
Liver	ENSG00000254859	8	RP11-661A12.5	144624143	rs2100423	8	144633728	G	A	0.500994	0.0582876	0.0214365	0.00654621	-1.02809	0.0730965	6.246948e-45	-0.056695	0.0212369	0.00759301	0.141761	20
Brain_Cerebellum	ENSG00000107819	10	SFXN3	102790991	rs2275382	10	102797259	T	C	0.2833	0.072801	0.0252941	0.00399982	0.344613	0.0483083	9.776029e-13	0.211254	0.0791475	0.007605	0.435978	8
Heart_Left_Ventricle	ENSG00000148484	10	RSU1	16632610	rs811912	10	16859618	C	G	0.472167	-0.0585376	0.0211681	0.00568578	0.26373	0.0258749	2.141552e-24	-0.22196	0.083166	0.0076104	0.148733	18
Esophagus_Gastroesophageal_Junction	ENSG00000214078	20	CPNE1	34213953	rs11167275	20	34340275	C	T	0.101392	-0.1092	0.0404678	0.00696627	-1.32389	0.0734979	1.550699e-72	0.0824842	0.0309084	0.0076154	0.0612623	20
Ovary	ENSG00000221963	22	APOL6	36044442	rs9610329	22	36042986	T	C	0.420477	-0.0604676	0.0211765	0.00429813	-0.543677	0.0724901	6.380905e-14	0.11122	0.0416779	0.0076179	0.327225	11
Artery_Tibial	ENSG00000254527	8	ENPP7P12	12063268	rs7830734	8	11795639	T	C	0.525845	0.0659729	0.0220237	0.00273962	0.291933	0.0497161	4.305633e-9	0.225986	0.0846904	0.00762172	0.523746	20
Colon_Sigmoid	ENSG00000232934	10	RP11-324O2.3	114165977	rs8624	10	114187787	C	T	0.298211	-0.0647587	0.0229309	0.00474166	0.373114	0.0458506	4.031627e-16	-0.173563	0.0650539	0.00763078	0.272804	9
Lung	ENSG00000175279	1	APITD1	10490159	rs1308520	1	10510682	G	A	0.931412	0.0931187	0.0318801	0.0034902	-0.270823	0.0413212	5.597847e-11	-0.343836	0.128876	0.00763156	0.428774	6
Ovary	ENSG00000234155	6	RP11-30P6.6	86096937	rs9344529	6	86165542	T	C	0.143141	0.0943145	0.0324619	0.00366792	0.592252	0.0879397	1.642068e-11	0.159247	0.0596938	0.00763649	0.851911	7
Adrenal_Gland	ENSG00000271780	14	RP11-1017G21.5	102414684	rs2474679	14	102414829	T	C	0.0815109	-0.10018	0.0342658	0.00345995	0.658749	0.101098	7.224167e-11	-0.152076	0.0570125	0.0076437	0.188623	9
Lung	ENSG00000256628	3	ZBTB11-AS1	101395274	rs6766489	3	101021978	C	G	0.120278	0.102263	0.0347376	0.00324146	-0.329638	0.0522887	2.896961e-10	-0.310228	0.116305	0.00764462	0.424445	13
Brain_Anterior_cingulate_cortex_BA24	ENSG00000178722	5	C5orf64	60933535	rs153379	5	61002805	A	T	0.331014	-0.0713931	0.0242601	0.00325237	-0.435323	0.0689597	2.741765e-10	0.164	0.0614869	0.00764775	0.659694	5
Stomach	ENSG00000254859	8	RP11-661A12.5	144624143	rs2242092	8	144623735	C	G	0.502982	0.058015	0.0214264	0.00677642	-0.912801	0.0591277	9.116238000000001e-54	-0.0635571	0.0238315	0.00765472	0.208514	20
Heart_Atrial_Appendage	ENSG00000131732	5	ZCCHC9	80597409	rs56067803	5	80550526	T	C	0.0745527	-0.150602	0.0544977	0.00571913	0.857022	0.0842461	2.621619e-24	-0.175727	0.0658941	0.00765749	0.13874	18
Prostate	ENSG00000038210	4	PI4K2B	25162263	rs7436889	4	25431204	G	A	0.576541	-0.0651867	0.0218468	0.00284689	-0.308708	0.051924	2.758147e-9	0.21116	0.0791809	0.00765766	0.129249	18
Nerve_Tibial	ENSG00000236710	11	AC108448.2	3105623	rs2289998	11	3109408	T	C	0.685885	-0.0653884	0.0226871	0.0039493	0.402569	0.0573179	2.164578e-12	-0.162428	0.0609164	0.00766676	0.301812	10
Stomach	ENSG00000272444	14	RP11-1017G21.6	102418753	rs2448241	14	102414767	A	G	0.084493	-0.0999768	0.0336082	0.00293204	0.505826	0.0841392	1.835008e-9	-0.197651	0.0741315	0.00767105	0.753032	3
Heart_Atrial_Appendage	ENSG00000272444	14	RP11-1017G21.6	102418753	rs2474679	14	102414829	T	C	0.0815109	-0.10018	0.0342658	0.00345995	0.560135	0.0862337	8.273399e-11	-0.17885	0.0670851	0.0076757	0.1628	10
Liver	ENSG00000014164	8	ZC3H3	144519825	rs2100423	8	144633728	G	A	0.500994	0.0582876	0.0214365	0.00654621	-0.964069	0.0712004	9.052751999999999e-42	-0.06046	0.0226794	0.00767916	0.102892	20
Whole_Blood	ENSG00000111897	6	SERINC1	122764499	rs9388074	6	122763602	A	G	0.151093	-0.0936736	0.0334916	0.00515905	-0.160412	0.0182069	1.245564e-18	0.583956	0.219053	0.00767995	0.498776	20
Brain_Cerebellar_Hemisphere	ENSG00000255310	8	AF131215.2	10965298	rs17724467	8	10975682	G	C	0.527833	-0.0628009	0.0213635	0.00328602	-0.249744	0.0394861	2.534722e-10	0.251461	0.0943294	0.00768106	0.993507	20
Brain_Cortex	ENSG00000236710	11	AC108448.2	3105623	rs2289998	11	3109408	T	C	0.685885	-0.0653884	0.0226871	0.0039493	0.528405	0.0754642	2.5222669999999998e-12	-0.123747	0.0464301	0.0076936	0.503445	8
Brain_Frontal_Cortex_BA9	ENSG00000196503	4	ARL9	57371509	rs10866437	4	57508168	G	A	0.494036	0.063024	0.0212733	0.00305063	-0.40897	0.0670046	1.036968e-9	-0.154104	0.0578205	0.00769383	0.209997	7
Pancreas	ENSG00000014164	8	ZC3H3	144519825	rs2242092	8	144623735	C	G	0.502982	0.058015	0.0214264	0.00677642	-0.723855	0.048101	3.5239369999999997e-51	-0.0801473	0.0300757	0.00770228	0.139084	20
Brain_Hypothalamus	ENSG00000271780	14	RP11-1017G21.5	102414684	rs2448241	14	102414767	A	G	0.084493	-0.0999768	0.0336082	0.00293204	0.847877	0.141508	2.07621e-9	-0.117914	0.0442545	0.00771121	0.0672435	6
Lung	ENSG00000166965	15	RCCD1	91498100	rs3826033	15	91548601	A	G	0.138171	0.0812726	0.0289062	0.00492958	0.294817	0.0353727	7.775888000000001e-17	0.275671	0.103477	0.00771956	0.544004	13
Brain_Cortex	ENSG00000054392	1	HHAT	210501596	rs910033	1	210578831	G	A	0.763419	0.0770479	0.0265069	0.00365258	-0.495542	0.0744055	2.737958e-11	-0.155482	0.0583633	0.00772087	0.474252	20
Breast_Mammary_Tissue	ENSG00000132313	2	MRPL35	86426478	rs1559516	2	86359216	T	C	0.870775	-0.0971431	0.0338911	0.0041526	-0.258731	0.0359045	5.757979e-13	0.37546	0.140972	0.00773625	0.504201	18
Skin_Not_Sun_Exposed_Suprapubic	ENSG00000167751	19	KLK2	51364824	rs12978483	19	51376506	G	A	0.0526839	-0.20354	0.0674563	0.00254988	0.830203	0.146534	1.465218e-8	-0.245169	0.0920576	0.00773983	0.490528	3
Adipose_Subcutaneous	ENSG00000269918	8	AF131215.9	10962201	rs4618656	8	10969235	A	T	0.38171	-0.0639531	0.0226729	0.00479215	-0.353555	0.0437464	6.375392e-16	0.180886	0.0679219	0.00774137	0.971052	20
Muscle_Skeletal	ENSG00000055147	5	FAM114A2	153369688	rs3776985	5	153416366	A	G	0.626243	0.0608825	0.0217862	0.00519721	0.220798	0.0251384	1.587644e-18	0.275738	0.103544	0.00774462	0.16332	17
Breast_Mammary_Tissue	ENSG00000124302	19	CHST8	34112861	rs55678526	19	34096417	C	A	0.2833	0.0689931	0.0238472	0.00381417	0.392182	0.0576095	9.924547e-12	0.175921	0.0660699	0.00775275	0.0960439	9
Small_Intestine_Terminal_Ileum	ENSG00000255310	8	AF131215.2	10965298	rs4618656	8	10969235	A	T	0.38171	-0.0639531	0.0226729	0.00479215	-0.320929	0.0398046	7.467752e-16	0.199275	0.0748463	0.00775733	0.52794	20
Spleen	ENSG00000242498	15	C15orf38	90443159	rs1256839	15	90454757	C	G	0.786282	-0.0719304	0.0252365	0.00436848	0.372188	0.0499122	8.861368e-14	-0.193264	0.0725903	0.00775878	0.546815	4
Adipose_Subcutaneous	ENSG00000135318	6	NT5E	86159809	rs12524836	6	86175956	G	A	0.129225	0.0939496	0.0329661	0.00437351	0.262626	0.0352166	8.821271e-14	0.357732	0.134379	0.00776506	0.119789	14
Adipose_Subcutaneous	ENSG00000173917	17	HOXB2	46618256	rs35624684	17	46658475	T	C	0.175944	0.0708126	0.0255277	0.00553796	-0.447147	0.0472311	2.873983e-21	-0.158365	0.0594904	0.00776703	0.0820668	20
Brain_Hypothalamus	ENSG00000166965	15	RCCD1	91498100	rs79548680	15	91505779	C	G	0.147117	0.0806061	0.0281763	0.004226	0.54656	0.0752468	3.770313e-13	0.147479	0.0554064	0.00777312	0.555151	7
Esophagus_Mucosa	ENSG00000114744	3	COMMD2	149456257	rs9843784	3	149468530	G	T	0.408549	0.0616899	0.0215063	0.00412487	0.204865	0.0287147	9.713384e-13	0.301125	0.113145	0.0077815	0.126713	20
Muscle_Skeletal	ENSG00000184292	1	TACSTD2	59041099	rs11207236	1	58940188	A	G	0.301193	0.0735352	0.0253098	0.00366775	-0.319735	0.0481935	3.258325e-11	-0.229988	0.0864166	0.00778196	0.368198	7
Adipose_Visceral_Omentum	ENSG00000186994	19	KANK3	8387468	rs2972570	19	8381163	C	T	0.350895	0.0687207	0.0232455	0.00311358	-0.170081	0.0278423	1.00426e-9	-0.404047	0.151837	0.00778944	0.915651	6
Artery_Aorta	ENSG00000120370	1	GORAB	170501270	rs35392130	1	170507904	G	A	0.140159	0.0884433	0.031933	0.00561177	-0.508374	0.052984	8.403727e-22	-0.173973	0.0653786	0.00779075	0.0701437	20
Prostate	ENSG00000254859	8	RP11-661A12.5	144624143	rs2100423	8	144633728	G	A	0.500994	0.0582876	0.0214365	0.00654621	-0.895861	0.0692803	3.010093e-38	-0.0650632	0.0244517	0.00779342	0.104756	20
Cells_Cultured_fibroblasts	ENSG00000189306	22	RRP7A	42905974	rs136980	22	42943481	A	G	0.154076	0.0783738	0.02872	0.00635463	0.498055	0.0415735	4.5168670000000004e-33	0.15736	0.0591414	0.00779696	0.206513	20
Cells_Cultured_fibroblasts	ENSG00000272444	14	RP11-1017G21.6	102418753	rs2448241	14	102414767	A	G	0.084493	-0.0999768	0.0336082	0.00293204	0.415282	0.0698133	2.706694e-9	-0.240744	0.0904842	0.00779965	0.64401	4
Adrenal_Gland	ENSG00000254859	8	RP11-661A12.5	144624143	rs2085018	8	144633556	C	T	0.500994	0.0584484	0.0214374	0.00640162	-0.908696	0.0746283	4.157509e-34	-0.0643212	0.0241756	0.00780049	0.373116	20
Pancreas	ENSG00000224511	13	LINC00365	30677315	rs9578159	13	30683222	A	G	0.16998	-0.0946423	0.0333007	0.00448239	-0.646676	0.0854988	3.921687e-14	0.146352	0.0550106	0.007804	0.828228	11
Thyroid	ENSG00000163946	3	FAM208A	56654161	rs6762851	3	56686329	C	T	0.359841	0.0612217	0.0212282	0.00392681	-0.177481	0.0257592	5.578739e-12	-0.344948	0.129664	0.00780641	0.972056	15
Testis	ENSG00000229956	1	ZRANB2-AS2	71547007	rs10493481	1	71552278	T	C	0.444334	-0.0619779	0.0215722	0.00406546	-0.377295	0.0537573	2.242873e-12	0.164269	0.061781	0.00783979	0.16967	19
Nerve_Tibial	ENSG00000189306	22	RRP7A	42905974	rs136980	22	42943481	A	G	0.154076	0.0783738	0.02872	0.00635463	0.707121	0.0599922	4.5611930000000004e-32	0.110835	0.0416897	0.00784727	0.194596	20
Brain_Cerebellar_Hemisphere	ENSG00000232934	10	RP11-324O2.3	114165977	rs8624	10	114187787	C	T	0.298211	-0.0647587	0.0229309	0.00474166	0.545793	0.069252	3.241077e-15	-0.118651	0.0446298	0.00784766	0.279793	9
Liver	ENSG00000156603	11	MED19	57471186	rs682258	11	57637197	T	G	0.567594	0.0670389	0.0226984	0.00314232	-0.3999	0.0655741	1.071082e-9	-0.167639	0.0630663	0.00785727	0.72589	20
Breast_Mammary_Tissue	ENSG00000221963	22	APOL6	36044442	rs9610329	22	36042986	T	C	0.420477	-0.0604676	0.0211765	0.00429813	-0.171347	0.023553	3.46564e-13	0.352896	0.132767	0.00786056	0.306568	9
Colon_Transverse	ENSG00000257303	12	RP11-977G19.11	56693926	rs35526714	12	56634639	C	G	0.0656064	-0.130998	0.0453076	0.00383654	-0.774439	0.114706	1.46297e-11	0.169152	0.0636427	0.00786429	0.189372	4
Heart_Left_Ventricle	ENSG00000168993	4	CPLX1	778745	rs6811216	4	782940	G	A	0.32505	-0.0610801	0.0220374	0.00557725	-0.353105	0.0376921	7.382385e-21	0.17298	0.0650845	0.00786585	0.976708	20
Brain_Cerebellum	ENSG00000113318	5	MSH3	79950467	rs72767323	5	80177128	A	G	0.137177	0.0858121	0.028951	0.0030362	0.529357	0.0882047	1.95554e-9	0.162106	0.0609975	0.00787018	0.549962	6
Adipose_Subcutaneous	ENSG00000196605	19	ZNF846	9862669	rs150211563	19	9990729	G	A	0.0387674	-0.184873	0.0627832	0.00323348	0.352704	0.0571849	6.925465e-10	-0.524159	0.197251	0.00787656	0.404699	6
Cells_Cultured_fibroblasts	ENSG00000144681	3	STAC	36421836	rs62245716	3	36418521	G	A	0.316103	-0.0633687	0.0217681	0.00360189	0.267649	0.0411365	7.699149e-11	-0.23676	0.0891003	0.00787842	0.334255	8
Small_Intestine_Terminal_Ileum	ENSG00000254859	8	RP11-661A12.5	144624143	rs2100423	8	144633728	G	A	0.500994	0.0582876	0.0214365	0.00654621	-0.890057	0.071095	5.85701e-36	-0.0654875	0.0246459	0.00788084	0.283562	20
Thyroid	ENSG00000110492	11	MDK	46402306	rs7108770	11	46648432	A	G	0.175944	-0.0961014	0.0325939	0.00319374	-0.192192	0.0313562	8.825427e-10	0.500028	0.188192	0.0078836	0.0615946	8
Artery_Coronary	ENSG00000014164	8	ZC3H3	144519825	rs2100423	8	144633728	G	A	0.500994	0.0582876	0.0214365	0.00654621	-0.760623	0.0610092	1.12496e-35	-0.0766314	0.0288453	0.00789252	0.201637	20
Brain_Spinal_cord_cervical_c-1	ENSG00000175161	3	CADM2	85008132	rs6803322	3	84986088	A	C	0.337972	0.071638	0.0251005	0.00431658	0.667317	0.0918029	3.621174e-13	0.107352	0.0404095	0.00789302	0.408109	20
Colon_Transverse	ENSG00000168993	4	CPLX1	778745	rs13105702	4	784503	G	C	0.323062	-0.0605867	0.0220351	0.0059676	-0.437448	0.0424945	7.481625e-25	0.1385	0.0521378	0.00789727	0.297466	20
Testis	ENSG00000255239	11	AP002954.6	118558748	rs644498	11	118567486	C	T	0.316103	-0.0608958	0.0226217	0.00710428	1.0608	0.0646747	1.8482280000000002e-60	-0.0574055	0.0216104	0.00789841	0.428019	20
Lung	ENSG00000143768	1	LEFTY2	226124298	rs12046656	1	226123114	T	G	0.151093	-0.0899699	0.0300749	0.00277581	0.277373	0.0480234	7.659424e-9	-0.324364	0.122108	0.00789876	0.0549488	4
Skin_Sun_Exposed_Lower_leg	ENSG00000014164	8	ZC3H3	144519825	rs1563152	8	144601299	G	A	0.502982	0.057856200000000003	0.0214082	0.00688161	-0.302624	0.0209725	3.3724e-47	-0.191182	0.071972	0.00789945	0.124139	20
Adipose_Subcutaneous	ENSG00000189306	22	RRP7A	42905974	rs136980	22	42943481	A	G	0.154076	0.0783738	0.02872	0.00635463	0.657298	0.0569566	8.260081e-31	0.119236	0.044899	0.00791544	0.306764	20
Nerve_Tibial	ENSG00000153162	6	BMP6	7727030	rs9405356	6	7804377	C	T	0.389662	0.0608755	0.0222454	0.00620898	-0.467341	0.0426471	6.060936e-28	-0.130259	0.0490617	0.0079306	0.0982222	19
Nerve_Tibial	ENSG00000174448	18	STARD6	51850728	rs62091244	18	51874499	C	T	0.38171	-0.060199	0.0212654	0.00464259	0.349852	0.045724	1.988124e-14	-0.17207	0.0648108	0.00793181	0.420237	20
Artery_Aorta	ENSG00000170122	9	FOXD4	116237	rs7468047	9	109860	G	C	0.459245	-0.0607027	0.021656	0.00506232	-0.52827	0.0638852	1.350351e-16	0.114908	0.0432854	0.00793863	0.338844	20
Whole_Blood	ENSG00000142230	19	SAE1	47616531	rs177918	19	47634313	G	T	0.87674	-0.0861706	0.0291879	0.00315442	-0.147212	0.0242715	1.317711e-9	0.58535	0.220512	0.00794245	0.210997	4
Skin_Not_Sun_Exposed_Suprapubic	ENSG00000170122	9	FOXD4	116237	rs7468047	9	109860	G	C	0.459245	-0.0607027	0.021656	0.00506232	-0.44634	0.0540253	1.436272e-16	0.136001	0.0512356	0.00794437	0.389953	20
Skin_Not_Sun_Exposed_Suprapubic	ENSG00000248124	16	RRN3P1	21807951	rs73533950	16	22031692	C	T	0.217694	0.0709072	0.0253697	0.00519075	-0.249433	0.0294261	2.31913e-17	-0.284274	0.107096	0.00794529	0.231018	20
Spleen	ENSG00000170122	9	FOXD4	116237	rs7468047	9	109860	G	C	0.459245	-0.0607027	0.021656	0.00506232	-0.637994	0.0772625	1.487678e-16	0.0951462	0.0358463	0.00794765	0.796501	20
Brain_Caudate_basal_ganglia	ENSG00000271780	14	RP11-1017G21.5	102414684	rs2448241	14	102414767	A	G	0.084493	-0.0999768	0.0336082	0.00293204	0.740846	0.126037	4.151893e-9	-0.13495	0.0508432	0.00794901	0.0794923	4
Cells_Cultured_fibroblasts	ENSG00000014164	8	ZC3H3	144519825	rs2100423	8	144633728	G	A	0.500994	0.0582876	0.0214365	0.00654621	-0.366133	0.0300152	3.1748789999999998e-34	-0.159198	0.0599853	0.00795563	0.352981	20
Brain_Cortex	ENSG00000079101	18	CLUL1	596988	rs2015412	18	590969	T	C	0.298211	-0.0625756	0.0221567	0.00473947	0.659591	0.0851922	9.756739e-15	-0.0948703	0.0357567	0.00797278	0.916942	11
Nerve_Tibial	ENSG00000138738	4	PRDM5	121606074	rs3804174	4	121719932	T	C	0.318091	-0.066238	0.0239518	0.00568395	0.276233	0.0293666	5.136443e-21	-0.23979	0.0903784	0.0079737	0.165933	20
Adipose_Subcutaneous	ENSG00000230555	10	RP11-517P14.2	43916186	rs2265886	10	43937787	C	T	0.771372	-0.0694861	0.0242078	0.0040994	-0.311572	0.0448202	3.61188e-12	0.223018	0.0840586	0.00797507	0.41269	17
Skin_Sun_Exposed_Lower_leg	ENSG00000233927	19	RPS28	8386042	rs2972572	19	8390313	G	A	0.535785	0.0563826	0.0210541	0.00740645	-0.354896	0.0181939	9.706563999999999e-85	-0.158871	0.0598812	0.00797561	0.419766	20
Skin_Not_Sun_Exposed_Suprapubic	ENSG00000014164	8	ZC3H3	144519825	rs2100423	8	144633728	G	A	0.500994	0.0582876	0.0214365	0.00654621	-0.296475	0.0245812	1.696118e-33	-0.196602	0.0741192	0.00798956	0.183375	20
Muscle_Skeletal	ENSG00000014164	8	ZC3H3	144519825	rs7844860	8	144636949	C	T	0.500994	0.0595337	0.0214597	0.00553363	-0.236441	0.0261156	1.3828689999999998e-19	-0.251791	0.0949267	0.00799033	0.160581	20
Pituitary	ENSG00000164039	4	BDH2	104000592	rs6533058	4	104130986	C	A	0.516899	0.0584051	0.0212334	0.00594826	0.552514	0.0551676	1.307218e-23	0.105708	0.0398536	0.00799202	0.0616639	20
Esophagus_Muscularis	ENSG00000258725	15	PRC1-AS1	91509575	rs8026714	15	91522253	A	G	0.138171	0.0839361	0.0287705	0.00352923	-0.426133	0.0669143	1.910892e-10	-0.196972	0.0742629	0.0079932	0.767532	20
Artery_Tibial	ENSG00000170954	19	ZNF415	53611132	rs62115495	19	53636173	A	C	0.144135	-0.0949125	0.035295	0.00716407	-0.925313	0.0582239	7.163542e-57	0.102573	0.0386861	0.00801515	0.270042	19
Artery_Tibial	ENSG00000128683	2	GAD1	171669723	rs4668251	2	171234235	G	C	0.702783	0.0664941	0.0246667	0.00702393	0.44178	0.0301603	1.392785e-48	0.150514	0.0567725	0.0080211	0.83866	20
Thyroid	ENSG00000233927	19	RPS28	8386042	rs2972572	19	8390313	G	A	0.535785	0.0563826	0.0210541	0.00740645	-0.414725	0.0221056	1.571462e-78	-0.135952	0.051281	0.00802266	0.428723	20
Skin_Not_Sun_Exposed_Suprapubic	ENSG00000099960	22	SLC7A4	21383007	rs6005327	22	21389662	G	A	0.314115	-0.0666524	0.0226746	0.0032873	-0.254831	0.0415247	8.417131e-10	0.261555	0.0986598	0.00802342	0.115221	3
Breast_Mammary_Tissue	ENSG00000104884	19	ERCC2	45853095	rs3916801	19	45870879	G	A	0.547714	-0.0611766	0.0212315	0.00395904	-0.249714	0.0369999	1.488169e-11	0.244987	0.0924478	0.00804921	0.146184	20
Brain_Hypothalamus	ENSG00000079101	18	CLUL1	596988	rs2015412	18	590969	T	C	0.298211	-0.0625756	0.0221567	0.00473947	0.62044	0.0810819	1.978498e-14	-0.100857	0.038066	0.00806046	0.962274	11
Cells_EBV-transformed_lymphocytes	ENSG00000143198	1	MGST3	165600098	rs10737515	1	165599460	A	G	0.45328	0.0596504	0.0209821	0.00447013	-0.500639	0.0685705	2.854526e-13	-0.119149	0.0449758	0.00806895	0.773404	13
Adipose_Subcutaneous	ENSG00000168993	4	CPLX1	778745	rs6850266	4	783036	G	C	0.218688	-0.0697352	0.0257513	0.00676846	-0.392342	0.0307211	2.377397e-37	0.177741	0.0670942	0.00807003	0.850257	20
Thyroid	ENSG00000189306	22	RRP7A	42905974	rs136980	22	42943481	A	G	0.154076	0.0783738	0.02872	0.00635463	0.633152	0.0574788	3.220957e-28	0.123784	0.0467316	0.00807731	0.148921	20
Brain_Caudate_basal_ganglia	ENSG00000188662	17	HILS1	48248789	rs1061947	17	48262119	A	G	0.149105	-0.0840259	0.0296303	0.00457099	0.720453	0.0971512	1.208995e-13	-0.116629	0.0440318	0.00807899	0.4571	12
Colon_Sigmoid	ENSG00000236780	2	AC078941.1	67350489	rs116254660	2	67293704	A	G	0.0337972	0.17744	0.0606338	0.00342886	1.02058	0.164055	4.940551e-10	0.173862	0.0656563	0.0080955	0.26595	9
Skin_Not_Sun_Exposed_Suprapubic	ENSG00000233927	19	RPS28	8386042	rs2972572	19	8390313	G	A	0.535785	0.0563826	0.0210541	0.00740645	-0.383783	0.0216344	2.0786499999999998e-70	-0.146913	0.055481	0.00809735	0.650841	20
Cells_Cultured_fibroblasts	ENSG00000110315	11	RNF141	10533225	rs10840432	11	10545713	A	G	0.321074	-0.0618698	0.0225764	0.00613536	-0.189683	0.0184596	9.078052e-25	0.326175	0.123182	0.00809906	0.399008	20
Brain_Putamen_basal_ganglia	ENSG00000271780	14	RP11-1017G21.5	102414684	rs2448241	14	102414767	A	G	0.084493	-0.0999768	0.0336082	0.00293204	0.858483	0.147778	6.273816e-9	-0.116458	0.0439826	0.0081015	0.137618	5
Nerve_Tibial	ENSG00000204764	5	RANBP17	170288874	rs11948324	5	170274928	C	T	0.0715706	0.107812	0.0396264	0.00651388	0.923426	0.0803024	1.329071e-30	0.116752	0.0440971	0.00810615	0.184108	8
Nerve_Tibial	ENSG00000233927	19	RPS28	8386042	rs2972572	19	8390313	G	A	0.535785	0.0563826	0.0210541	0.00740645	-0.348179	0.0197888	2.701996e-69	-0.161936	0.0611656	0.00810902	0.486703	20
Testis	ENSG00000258107	14	RP11-260G13.1	29859552	rs4384523	14	29896499	C	A	0.605368	-0.0574089	0.0210433	0.00636957	0.684388	0.0624286	5.7731080000000005e-28	-0.0838836	0.0316854	0.00811161	0.76205	6
Artery_Tibial	ENSG00000233927	19	RPS28	8386042	rs2972572	19	8390313	G	A	0.535785	0.0563826	0.0210541	0.00740645	-0.327011	0.0186468	7.460729e-69	-0.172418	0.0651298	0.00811376	0.581429	20
Artery_Aorta	ENSG00000110492	11	MDK	46402306	rs35324223	11	46402852	G	A	0.17495	-0.0949615	0.0326749	0.00365788	-0.353226	0.0550972	1.44601e-10	0.268841	0.101565	0.00812166	0.102484	10
Prostate	ENSG00000137673	11	MMP7	102391239	rs12285347	11	102396607	C	T	0.43837	-0.0646724	0.0214337	0.00255023	-0.317872	0.0576566	3.523872e-8	0.203454	0.0768666	0.00812459	0.974202	5
Artery_Tibial	ENSG00000189306	22	RRP7A	42905974	rs136980	22	42943481	A	G	0.154076	0.0783738	0.02872	0.00635463	0.617494	0.0567981	1.5718880000000002e-27	0.126922	0.0479534	0.00812608	0.230571	20
Cells_Cultured_fibroblasts	ENSG00000161714	17	PLCD3	43186335	rs12604082	17	43201240	T	C	0.139165	0.0787603	0.0282994	0.00538406	0.253313	0.0296298	1.2386770000000002e-17	0.310921	0.117488	0.00813505	0.547305	19
Brain_Frontal_Cortex_BA9	ENSG00000176533	19	GNG7	2511217	rs56211570	19	2518483	C	A	0.314115	-0.0709569	0.0244776	0.00374524	-0.243952	0.037675	9.470332e-11	0.290864	0.109934	0.00814957	0.655092	6
Skin_Sun_Exposed_Lower_leg	ENSG00000220323	1	HIST2H2BD	149814608	rs67567469	1	149818561	A	G	0.0417495	-0.251029	0.0885588	0.00458828	0.833854	0.113123	1.691149e-13	-0.301047	0.113786	0.00815172	0.42071	4
Cells_Cultured_fibroblasts	ENSG00000241563	1	CORT	10509776	rs944973	1	10516393	G	C	0.931412	0.09301	0.03188	0.0035285	0.737881	0.117574	3.476072e-10	0.12605	0.0476451	0.00815445	0.80804	4
Small_Intestine_Terminal_Ileum	ENSG00000214078	20	CPNE1	34213953	rs78877130	20	34344947	A	G	0.101392	-0.108925	0.0404704	0.00711377	-1.00658	0.0700263	7.500196e-47	0.108213	0.0409046	0.00815708	0.0984039	20
Brain_Nucleus_accumbens_basal_ganglia	ENSG00000236710	11	AC108448.2	3105623	rs2289998	11	3109408	T	C	0.685885	-0.0653884	0.0226871	0.0039493	0.535297	0.0803213	2.656694e-11	-0.122154	0.0461759	0.00815956	0.345905	4
Artery_Tibial	ENSG00000160229	19	ZNF66	20959110	rs8106412	19	20959119	G	T	0.507952	0.0607618	0.0210461	0.00388839	0.312771	0.0474313	4.275731e-11	0.194269	0.0734559	0.00817614	0.197037	15
Cells_Cultured_fibroblasts	ENSG00000233927	19	RPS28	8386042	rs2972572	19	8390313	G	A	0.535785	0.0563826	0.0210541	0.00740645	-0.343023	0.0204059	2.0622739999999998e-63	-0.16437	0.0621521	0.00817785	0.524756	20
Esophagus_Mucosa	ENSG00000119509	9	INVS	102861538	rs4273907	9	102977295	T	C	0.0984095	-0.0748296	0.0269931	0.00556827	0.59261	0.0672035	1.163726e-18	-0.126271	0.0477473	0.00817942	0.328973	20
Esophagus_Gastroesophageal_Junction	ENSG00000119509	9	INVS	102861538	rs4273907	9	102977295	T	C	0.0984095	-0.0748296	0.0269931	0.00556827	0.606723	0.0689298	1.34345e-18	-0.123334	0.0466443	0.00818994	0.318439	20
Minor_Salivary_Gland	ENSG00000255239	11	AP002954.6	118558748	rs478371	11	118565336	A	G	0.314115	-0.0613676	0.0226185	0.00666454	1.09919	0.0932834	4.756854e-32	-0.0558298	0.0211159	0.00819382	0.2091	17
Lung	ENSG00000233927	19	RPS28	8386042	rs2972572	19	8390313	G	A	0.535785	0.0563826	0.0210541	0.00740645	-0.35834	0.0216233	1.111204e-61	-0.157344	0.0595167	0.00820075	0.623881	19
Stomach	ENSG00000104884	19	ERCC2	45853095	rs3916809	19	45869208	G	A	0.547714	-0.0622735	0.0212367	0.00336403	-0.218039	0.0357081	1.020587e-9	0.285607	0.108048	0.00820907	0.10154	15
Adipose_Visceral_Omentum	ENSG00000235358	1	RP11-399E6.1	41708045	rs3820090	1	41573652	G	A	0.111332	0.0899776	0.0317413	0.0045867	0.714504	0.0976526	2.539695e-13	0.12593	0.0476417	0.00821087	0.279512	7
Testis	ENSG00000254471	11	RP11-885L14.1	79698556	rs585747	11	79700145	G	A	0.444334	-0.0618243	0.0210333	0.00328889	0.391287	0.0647752	1.534537e-9	-0.158002	0.0597801	0.00821605	0.150613	14
Adipose_Subcutaneous	ENSG00000107819	10	SFXN3	102790991	rs2275382	10	102797259	T	C	0.2833	0.072801	0.0252941	0.00399982	0.174584	0.0261513	2.456729e-11	0.416997	0.157773	0.00821719	0.837405	13
Minor_Salivary_Gland	ENSG00000269918	8	AF131215.9	10962201	rs4618656	8	10969235	A	T	0.38171	-0.0639531	0.0226729	0.00479215	-0.444495	0.0587628	3.901849e-14	0.143878	0.0544393	0.00821966	0.910673	20
Esophagus_Mucosa	ENSG00000189306	22	RRP7A	42905974	rs136980	22	42943481	A	G	0.154076	0.0783738	0.02872	0.00635463	0.568308	0.0535947	2.861047e-26	0.137907	0.0521826	0.00822282	0.103667	20
Pancreas	ENSG00000254859	8	RP11-661A12.5	144624143	rs10101193	8	144618232	C	G	0.500994	0.0576168	0.0214229	0.00715599	-0.829478	0.0583035	6.2398060000000004e-46	-0.0694615	0.0262844	0.00822505	0.188356	20
Artery_Coronary	ENSG00000233609	8	RP11-62H7.2	8818710	rs6981573	8	8821318	C	T	0.354871	0.0634473	0.0214116	0.00304446	0.421332	0.0721448	5.217352e-9	0.150587	0.0569862	0.00822905	0.34782	5
Esophagus_Mucosa	ENSG00000233927	19	RPS28	8386042	rs2972572	19	8390313	G	A	0.535785	0.0563826	0.0210541	0.00740645	-0.392087	0.0241437	2.640081e-59	-0.143801	0.0544227	0.00823447	0.482899	20
Spleen	ENSG00000135341	6	MAP3K7	91223292	rs1145812	6	91644625	T	C	0.371769	-0.0709817	0.0241147	0.00324519	-0.273368	0.0455946	2.027112e-9	0.259656	0.0982708	0.00823565	0.0935147	5
Lung	ENSG00000184292	1	TACSTD2	59041099	rs6587820	1	58975410	T	C	0.292247	0.072884	0.0263537	0.00568159	-0.255416	0.0285824	4.030909e-19	-0.285354	0.108008	0.00824244	0.885445	20
Thyroid	ENSG00000258725	15	PRC1-AS1	91509575	rs2301825	15	91528070	G	C	0.138171	0.0830247	0.0287962	0.00393686	-0.440729	0.0667946	4.159723e-11	-0.18838	0.0713029	0.00824248	0.711177	6
Esophagus_Muscularis	ENSG00000144231	2	POLR2D	128603840	rs6715529	2	128589299	C	T	0.567594	-0.0577781	0.0210856	0.00614073	-0.221114	0.022214	2.4269970000000003e-23	0.261305	0.0989082	0.00824447	0.448672	20
Prostate	ENSG00000014164	8	ZC3H3	144519825	rs2100423	8	144633728	G	A	0.500994	0.0582876	0.0214365	0.00654621	-0.613441	0.0551039	8.721445000000001e-29	-0.0950175	0.0359719	0.00825562	0.184148	18
Pancreas	ENSG00000258725	15	PRC1-AS1	91509575	rs8038661	15	91502849	A	G	0.145129	0.0845604	0.0284185	0.00292469	-0.549378	0.0957833	9.714914e-9	-0.15392	0.0582752	0.00825969	0.801277	3
Pancreas	ENSG00000272444	14	RP11-1017G21.6	102418753	rs2448241	14	102414767	A	G	0.084493	-0.0999768	0.0336082	0.00293204	0.586601	0.102236	9.597678e-9	-0.170434	0.0645356	0.00826788	0.994735	3
Esophagus_Mucosa	ENSG00000255521	11	RP4-607I7.1	35154202	rs75624136	11	35161285	G	A	0.0735586	0.112148	0.0402223	0.00530005	0.834164	0.101317	1.822736e-16	0.134444	0.0509087	0.00826916	0.962559	6
Artery_Tibial	ENSG00000071909	2	MYO3B	171034655	rs4668251	2	171234235	G	C	0.702783	0.0664941	0.0246667	0.00702393	0.409368	0.0311189	1.593541e-39	0.162431	0.0615077	0.0082704	0.942258	20
Brain_Caudate_basal_ganglia	ENSG00000135823	1	STX6	180941861	rs10753232	1	180950126	T	C	0.430417	0.0627907	0.0221363	0.00456026	0.38583	0.0534795	5.411546e-13	0.162742	0.0616484	0.00829451	0.394825	8
Testis	ENSG00000230177	6	RP5-1112D6.4	111599135	rs34837638	6	111585827	C	T	0.502982	0.0601514	0.0210064	0.00419015	-0.441329	0.0649264	1.065401e-11	-0.136296	0.0516491	0.00831789	0.0615052	20
Stomach	ENSG00000255495	8	FAM85A	12051976	rs28613925	8	11756927	A	G	0.597416	0.0681531	0.0234514	0.00365915	0.362259	0.0575043	2.982433e-10	0.188134	0.0712929	0.00831797	0.801678	20
Vagina	ENSG00000254859	8	RP11-661A12.5	144624143	rs2085018	8	144633556	C	T	0.500994	0.0584484	0.0214374	0.00640162	-0.989751	0.0943727	9.841671e-26	-0.0590536	0.0223793	0.00832104	0.379775	20
Testis	ENSG00000166169	10	POLL	103338639	rs3730484	10	103337764	T	G	0.298211	-0.0718848	0.0242517	0.00303564	-0.171283	0.0296109	7.274826e-9	0.419684	0.159095	0.00834111	0.448205	5
Uterus	ENSG00000257303	12	RP11-977G19.11	56693926	rs57343616	12	56623347	T	C	0.0675944	-0.148613	0.050929	0.00352233	-1.06867	0.173215	6.84609e-10	0.139064	0.052718	0.00834278	0.379018	7
Brain_Nucleus_accumbens_basal_ganglia	ENSG00000076003	2	MCM6	136597196	rs73958637	2	136546927	T	C	0.21173	0.0828426	0.0295568	0.00506571	-0.606788	0.0777762	6.107113e-15	-0.136526	0.0517583	0.00834536	0.553931	20
Small_Intestine_Terminal_Ileum	ENSG00000014164	8	ZC3H3	144519825	rs2242092	8	144623735	C	G	0.502982	0.058015	0.0214264	0.00677642	-0.789027	0.0675238	1.5179220000000002e-31	-0.0735273	0.027875	0.00834573	0.205089	20
Artery_Tibial	ENSG00000164933	8	SLC25A32	104410863	rs76173712	8	104403070	C	G	0.0616302	0.132946	0.0460893	0.00391985	-0.240331	0.0368929	7.303583e-11	-0.553179	0.209734	0.00835137	0.566163	8
Adipose_Subcutaneous	ENSG00000110492	11	MDK	46402306	rs7108770	11	46648432	A	G	0.175944	-0.0961014	0.0325939	0.00319374	-0.16121	0.0273209	3.621532e-9	0.596126	0.226019	0.00835187	0.087467	9
Cells_EBV-transformed_lymphocytes	ENSG00000254859	8	RP11-661A12.5	144624143	rs2100423	8	144633728	G	A	0.500994	0.0582876	0.0214365	0.00654621	-0.989805	0.0912515	2.0607950000000002e-27	-0.058888	0.0223274	0.00835253	0.291983	20
Prostate	ENSG00000232934	10	RP11-324O2.3	114165977	rs2900946	10	114191550	C	T	0.297217	-0.067578	0.0229412	0.00322226	0.39267	0.0663121	3.189354e-9	-0.172099	0.0652532	0.0083545	0.296178	7
Artery_Tibial	ENSG00000014164	8	ZC3H3	144519825	rs2100423	8	144633728	G	A	0.500994	0.0582876	0.0214365	0.00654621	-0.31995	0.0295334	2.388143e-27	-0.182177	0.0690776	0.00835732	0.156281	20
Nerve_Tibial	ENSG00000170954	19	ZNF415	53611132	rs62115495	19	53636173	A	C	0.144135	-0.0949125	0.035295	0.00716407	-0.828367	0.0613823	1.6686599999999998e-41	0.114578	0.0434456	0.0083575880000000009	0.120506	13
Testis	ENSG00000014164	8	ZC3H3	144519825	rs1563152	8	144601299	G	A	0.502982	0.057856200000000003	0.0214082	0.00688161	-0.364953	0.0302503	1.627279e-33	-0.158531	0.0601139	0.0083601	0.25643	20
Lung	ENSG00000189306	22	RRP7A	42905974	rs136980	22	42943481	A	G	0.154076	0.0783738	0.02872	0.00635463	0.615863	0.0600757	1.1658769999999999e-24	0.127258	0.0482577	0.0083628	0.174527	20
Skin_Not_Sun_Exposed_Suprapubic	ENSG00000189306	22	RRP7A	42905974	rs136980	22	42943481	A	G	0.154076	0.0783738	0.02872	0.00635463	0.652689	0.0637046	1.239092e-24	0.120078	0.045536600000000003	0.00836527	0.134483	20
Cells_Cultured_fibroblasts	ENSG00000147408	8	CSGALNACT1	19261672	rs17409154	8	19535997	T	C	0.0994036	-0.116073	0.0422516	0.00601077	-0.530334	0.0564704	5.923164e-21	0.218868	0.0830085	0.00837191	0.0730335	20
Artery_Tibial	ENSG00000222033	2	AC007405.2	171568961	rs4668251	2	171234235	G	C	0.702783	0.0664941	0.0246667	0.00702393	0.582535	0.0460034	9.496465e-37	0.114146	0.0432926	0.00837364	0.947632	20
Esophagus_Muscularis	ENSG00000233927	19	RPS28	8386042	rs2972572	19	8390313	G	A	0.535785	0.0563826	0.0210541	0.00740645	-0.346068	0.0232417	3.8289549999999997e-50	-0.162923	0.0618142	0.00839644	0.557101	18
Vagina	ENSG00000021488	19	SLC7A9	33321415	rs11672662	19	33375341	T	C	0.184891	0.0761951	0.0262517	0.00370212	-0.54483	0.0866156	3.170436e-10	-0.139851	0.0530655	0.00840268	0.423827	17
Artery_Tibial	ENSG00000196776	3	CD47	107762145	rs709520	3	107613923	C	T	0.616302	0.0643209	0.0229638	0.00509495	-0.204882	0.0263655	7.7969e-15	-0.313941	0.119142	0.00841319	0.731758	5
Whole_Blood	ENSG00000055147	5	FAM114A2	153369688	rs816022	5	153442589	C	G	0.61829	0.0619414	0.0217702	0.00443782	0.134015	0.0191872	2.856239e-12	0.462198	0.175407	0.00841375	0.11922	16
Artery_Aorta	ENSG00000196776	3	CD47	107762145	rs11707678	3	107625207	G	A	0.620278	0.0643673	0.0229648	0.00506501	-0.260705	0.0337596	1.141559e-14	-0.246897	0.0937099	0.0084213	0.645244	6
Artery_Tibial	ENSG00000204335	2	SP5	171571861	rs4668251	2	171234235	G	C	0.702783	0.0664941	0.0246667	0.00702393	0.621441	0.0499662	1.641132e-35	0.107	0.0406144	0.00842538	0.94728	20
Esophagus_Gastroesophageal_Junction	ENSG00000138792	4	ENPEP	111286889	rs6818198	4	111355793	A	G	0.790258	-0.0735456	0.0251145	0.00340698	0.283142	0.0469569	1.64135e-9	-0.259748	0.0986064	0.00843377	0.77506	4
Ovary	ENSG00000266456	18	RP11-806L2.2	650229	rs12957470	18	591690	C	G	0.272366	-0.0628463	0.0221698	0.00458596	0.715139	0.10032	1.01431e-12	-0.0878798	0.0333619	0.0084352	0.944866	6
Adipose_Visceral_Omentum	ENSG00000233927	19	RPS28	8386042	rs2972572	19	8390313	G	A	0.535785	0.0563826	0.0210541	0.00740645	-0.358763	0.0245997	3.5485939999999995e-48	-0.157158	0.0596664	0.00843981	0.728495	18
Cells_EBV-transformed_lymphocytes	ENSG00000255310	8	AF131215.2	10965298	rs4618656	8	10969235	A	T	0.38171	-0.0639531	0.0226729	0.00479215	-0.623485	0.0847469	1.880544e-13	0.102574	0.0389459	0.0084449	0.954516	20
Brain_Hippocampus	ENSG00000144559	3	TAMM41	11831916	rs2173377	3	11845051	G	A	0.419483	-0.0601698	0.0211037	0.00435622	-0.520343	0.075698	6.245494e-12	0.115635	0.0439076	0.00844865	0.160418	16
Skin_Not_Sun_Exposed_Suprapubic	ENSG00000050628	1	PTGER3	71318036	rs11209739	1	71500188	C	T	0.475149	-0.0570084	0.0212235	0.0072292	-0.437626	0.0327141	8.209887e-41	0.130267	0.0494649	0.00845019	0.401786	20
Pituitary	ENSG00000132275	11	RRP8	6616305	rs11040933	11	6621516	A	G	0.39662	-0.0643893	0.0217944	0.00313278	-0.351495	0.060502	6.260568e-9	0.183187	0.0695618	0.00845241	0.679808	5
Heart_Atrial_Appendage	ENSG00000135914	2	HTR2B	231972944	rs6746156	2	231967210	G	A	0.375746	-0.0577421	0.0211641	0.0063662	-0.467793	0.046531	8.87898e-24	0.123435	0.0468789	0.00846179	0.533129	20
Artery_Aorta	ENSG00000225733	3	FGD5-AS1	14961854	rs6442490	3	14981262	C	A	0.253479	0.0783653	0.0276513	0.00459611	0.200599	0.0281802	1.091659e-12	0.390656	0.148367	0.00846222	0.330689	11
Skin_Not_Sun_Exposed_Suprapubic	ENSG00000119509	9	INVS	102861538	rs4273907	9	102977295	T	C	0.0984095	-0.0748296	0.0269931	0.00556827	0.491506	0.0585268	4.543053e-17	-0.152246	0.057834000000000003	0.00847696	0.499827	20
Thyroid	ENSG00000238181	9	AHCYP2	123482951	rs10739573	9	123489818	G	A	0.765408	0.0762542	0.0255575	0.00284846	-0.27075	0.0484192	2.247392e-8	-0.281641	0.106992	0.00847953	0.110618	5
Heart_Atrial_Appendage	ENSG00000183826	6	BTBD9	38136227	rs10947714	6	38144724	A	C	0.723658	0.0645502	0.0226714	0.00441052	0.261374	0.0378499	5.001111e-12	0.246965	0.0938228	0.0084822	0.474638	19
Brain_Caudate_basal_ganglia	ENSG00000165476	10	REEP3	65281123	rs1864390	10	65356109	T	C	0.682903	-0.0637585	0.0222727	0.00420136	0.193321	0.0288715	2.143427e-11	-0.329806	0.125298	0.00848405	0.312966	20
Artery_Coronary	ENSG00000269918	8	AF131215.9	10962201	rs4841498	8	10985432	T	C	0.522863	-0.0632795	0.0213235	0.00300137	-0.405997	0.0712814	1.22872e-8	0.155862	0.0592227	0.0084935	0.802503	13
Nerve_Tibial	ENSG00000151233	12	GXYLT1	42475647	rs12372623	12	42531666	A	G	0.378728	0.0576513	0.0211833	0.00649771	-0.327813	0.031737	5.2081320000000005e-25	-0.175866	0.0668255	0.00849527	0.446065	20
Breast_Mammary_Tissue	ENSG00000134222	1	PSRC1	109822178	rs12023150	1	109825591	T	C	0.289264	0.0651206	0.0223666	0.00359683	-0.260202	0.042296	7.654873e-10	-0.250269	0.0950992	0.00849674	0.194048	3
Skin_Not_Sun_Exposed_Suprapubic	ENSG00000232934	10	RP11-324O2.3	114165977	rs8624	10	114187787	C	T	0.298211	-0.0647587	0.0229309	0.00474166	0.3781	0.0521624	4.213751e-13	-0.171274	0.0650882	0.00850299	0.535317	9
Minor_Salivary_Gland	ENSG00000254859	8	RP11-661A12.5	144624143	rs2100423	8	144633728	G	A	0.500994	0.0582876	0.0214365	0.00654621	-0.985679	0.0944323	1.6637700000000002e-25	-0.0591345	0.0224738	0.00850669	0.320006	20
Colon_Transverse	ENSG00000233927	19	RPS28	8386042	rs2972572	19	8390313	G	A	0.535785	0.0563826	0.0210541	0.00740645	-0.347892	0.0245961	2.028372e-45	-0.162069	0.0615943	0.00850739	0.597466	17
Brain_Cerebellar_Hemisphere	ENSG00000269918	8	AF131215.9	10962201	rs17724467	8	10975682	G	C	0.527833	-0.0628009	0.0213635	0.00328602	-0.241932	0.0410065	3.638373e-9	0.259581	0.0986578	0.00851033	0.954384	20
Brain_Putamen_basal_ganglia	ENSG00000241288	3	RP11-379B18.5	125546081	rs11721242	3	125578642	T	C	0.161034	0.0728907	0.024596	0.00304152	0.487389	0.0854818	1.186391e-8	0.149553	0.0568744	0.00855009	0.155619	6
Heart_Atrial_Appendage	ENSG00000055147	5	FAM114A2	153369688	rs1438588	5	153444950	G	A	0.620278	0.0612254	0.0217852	0.00494789	0.255374	0.0342824	9.395128e-14	0.239748	0.0911764	0.00855118	0.073322	16
Brain_Cortex	ENSG00000176533	19	GNG7	2511217	rs56211570	19	2518483	C	A	0.314115	-0.0709569	0.0244776	0.00374524	-0.232301	0.0372212	4.345066e-10	0.305452	0.116182	0.00856135	0.208932	5
Breast_Mammary_Tissue	ENSG00000233927	19	RPS28	8386042	rs2972572	19	8390313	G	A	0.535785	0.0563826	0.0210541	0.00740645	-0.348225	0.0252261	2.405108e-43	-0.161914	0.0615884	0.00856433	0.708663	12
Brain_Amygdala	ENSG00000166965	15	RCCD1	91498100	rs3826033	15	91548601	A	G	0.138171	0.0812726	0.0289062	0.00492958	0.791833	0.106803	1.225831e-13	0.102639	0.0390423	0.00856599	0.583991	13
Spleen	ENSG00000236710	11	AC108448.2	3105623	rs2289998	11	3109408	T	C	0.685885	-0.0653884	0.0226871	0.0039493	0.528422	0.0824303	1.450138e-10	-0.123743	0.0470734	0.00857075	0.269813	5
Whole_Blood	ENSG00000269842	19	MIR519A2	54265215	rs3826753	19	54866051	T	C	0.412525	0.0577687	0.0215442	0.00733145	0.631177	0.0474729	2.457487e-40	0.0915254	0.0348206	0.0085767	0.809819	19
Pituitary	ENSG00000138738	4	PRDM5	121606074	rs2100237	4	121747335	A	G	0.317097	-0.065931	0.0239491	0.00590582	0.444694	0.0503217	9.830104e-19	-0.148261	0.056408	0.00857935	0.276372	20
Testis	ENSG00000233927	19	RPS28	8386042	rs2972572	19	8390313	G	A	0.535785	0.0563826	0.0210541	0.00740645	-0.405781	0.0295984	8.902187e-43	-0.138948	0.052866	0.00858097	0.598873	16
Esophagus_Muscularis	ENSG00000186638	9	KIF24	34252379	rs34223057	9	34243975	A	G	0.262425	0.0648219	0.0238838	0.00664661	0.508785	0.0483132	6.218992e-26	0.127405	0.0484767	0.00858445	0.787875	20
Cells_EBV-transformed_lymphocytes	ENSG00000214078	20	CPNE1	34213953	rs79035779	20	34343004	A	G	0.101392	-0.10948	0.0404759	0.00683424	-1.65791	0.149131	1.035126e-28	0.0660349	0.025126	0.00858505	0.19955	20
Skin_Not_Sun_Exposed_Suprapubic	ENSG00000160014	19	CALM3	47104331	rs8105727	19	47066644	G	A	0.810139	-0.0748862	0.0252191	0.00298353	0.137913	0.0244256	1.63986e-8	-0.542996	0.206609	0.00858542	0.700405	7
Brain_Frontal_Cortex_BA9	ENSG00000054392	1	HHAT	210501596	rs910033	1	210578831	G	A	0.763419	0.0770479	0.0265069	0.00365258	-0.474515	0.0771554	7.742406e-10	-0.162372	0.0617858	0.00858938	0.415985	17
Brain_Cortex	ENSG00000250584	5	RP11-325I22.2	1363697	rs4975544	5	1379743	A	G	0.307157	-0.0758174	0.0261642	0.00375837	-0.306242	0.0491005	4.459293e-10	0.247573	0.0942072	0.00858964	0.252494	4
Small_Intestine_Terminal_Ileum	ENSG00000272444	14	RP11-1017G21.6	102418753	rs2448241	14	102414767	A	G	0.084493	-0.0999768	0.0336082	0.00293204	0.723042	0.128967	2.065853e-8	-0.138272	0.0526196	0.00859459	0.452873	5
Whole_Blood	ENSG00000068615	2	REEP1	86441116	rs11127017	2	86454704	C	T	0.871769	-0.0941708	0.0338662	0.00542463	-0.535603	0.0666976	9.721952e-16	0.175822	0.0669135	0.00859894	0.131457	20
Heart_Atrial_Appendage	ENSG00000241313	3	WWTR1-AS1	149374807	rs4681532	3	149377942	G	A	0.348907	0.0623296	0.0217582	0.00417475	0.384435	0.0582952	4.263464e-11	0.162133	0.0617071	0.00860252	0.219179	14
Adipose_Subcutaneous	ENSG00000170954	19	ZNF415	53611132	rs62115495	19	53636173	A	C	0.144135	-0.0949125	0.035295	0.00716407	-0.821093	0.0665451	5.59196e-35	0.115593	0.0439944	0.00860285	0.0563255	10
Testis	ENSG00000171124	19	FUT3	5842899	rs778980	19	5863736	C	T	0.792247	0.0643921	0.0238288	0.00688652	0.61356	0.0545964	2.6498870000000003e-29	0.104948	0.0399439	0.00860425	0.23764	7
Brain_Hypothalamus	ENSG00000232934	10	RP11-324O2.3	114165977	rs2900946	10	114191550	C	T	0.297217	-0.067578	0.0229412	0.00322226	0.540735	0.0930784	6.267677e-9	-0.124974	0.0475682	0.00860745	0.218431	4
Thyroid	ENSG00000167632	8	TRAPPC9	140742586	rs11166982	8	141466110	G	C	0.562624	0.0574851	0.0215028	0.00750896	-0.38406	0.0270428	8.90946e-46	-0.149677	0.0569714	0.00860817	0.325285	16
Cells_EBV-transformed_lymphocytes	ENSG00000271780	14	RP11-1017G21.5	102414684	rs2474679	14	102414829	T	C	0.0815109	-0.10018	0.0342658	0.00345995	0.836901	0.139761	2.123137e-9	-0.119704	0.0455631	0.00860896	0.705824	3
Brain_Spinal_cord_cervical_c-1	ENSG00000079101	18	CLUL1	596988	rs12957470	18	591690	C	G	0.272366	-0.0628463	0.0221698	0.00458596	0.971553	0.138927	2.685238e-12	-0.0646864	0.0246224	0.00861063	0.976533	5
Breast_Mammary_Tissue	ENSG00000184292	1	TACSTD2	59041099	rs596043	1	59027548	A	G	0.297217	0.0729277	0.0256225	0.00442395	-0.18791	0.0275515	9.083453e-12	-0.388099	0.147752	0.00862202	0.839568	10
Cells_Cultured_fibroblasts	ENSG00000183307	22	CECR6	17597189	rs17807076	22	17582776	T	C	0.27833	0.0738823	0.0247363	0.0028191	-0.280339	0.0508139	3.448878e-8	-0.263546	0.100338	0.00862482	0.282351	6
Breast_Mammary_Tissue	ENSG00000161714	17	PLCD3	43186335	rs2129732	17	43197593	A	G	0.217694	0.0691132	0.0242559	0.00438097	0.248224	0.0367	1.34611e-11	0.278431	0.106035	0.00864356	0.963957	11
Pancreas	ENSG00000233609	8	RP11-62H7.2	8818710	rs13259143	8	8821637	G	A	0.361829	0.0572513	0.0211718	0.00684841	0.6477	0.0590209	5.091978000000001e-28	0.0883917	0.0336654	0.00864979	0.177742	20
Nerve_Tibial	ENSG00000225733	3	FGD5-AS1	14961854	rs6442490	3	14981262	C	A	0.253479	0.0783653	0.0276513	0.00459611	-0.136241	0.0195418	3.129686e-12	-0.575196	0.219087	0.0086541	0.74701	9
Heart_Atrial_Appendage	ENSG00000233927	19	RPS28	8386042	rs2972572	19	8390313	G	A	0.535785	0.0563826	0.0210541	0.00740645	-0.384304	0.0289447	3.140043e-40	-0.146714	0.0558883	0.00866182	0.639207	10
Testis	ENSG00000242498	15	C15orf38	90443159	rs1256837	15	90455379	G	C	0.776342	-0.0644527	0.0243298	0.00806993	1.11006	0.0568555	6.832447e-85	-0.0580624	0.0221184	0.00866306	0.757281	18
Nerve_Tibial	ENSG00000104518	8	GSDMD	144635377	rs2980269	8	144585511	C	T	0.500994	0.0573472	0.0213675	0.00727797	-0.288112	0.022854	1.9412049999999998e-36	-0.199045	0.0758259	0.00866429	0.417768	20
Testis	ENSG00000253267	8	RP11-666I19.2	1513675	rs2977211	8	1568541	C	T	0.243539	0.0634143	0.0229177	0.00565679	-0.305046	0.0367895	1.116881e-16	-0.207884	0.0792016	0.00867129	0.831604	19
Artery_Aorta	ENSG00000065882	4	TBC1D1	37892708	rs6856006	4	37977131	G	A	0.132207	-0.0821352	0.0286003	0.00408094	0.260278	0.0402771	1.032062e-10	-0.315567	0.120246	0.00868148	0.11554	8
Cells_Cultured_fibroblasts	ENSG00000004799	7	PDK4	95212811	rs13309695	7	95258244	G	A	0.520875	0.0600708	0.0221568	0.00670456	0.323003	0.0309092	1.4645650000000002e-25	0.185976	0.0708673	0.00868308	0.127321	20
Adipose_Subcutaneous	ENSG00000100320	22	RBFOX2	36134783	rs9610329	22	36042986	T	C	0.420477	-0.0604676	0.0211765	0.00429813	-0.134951	0.0202959	2.947322e-11	0.448071	0.170777	0.00869772	0.201246	12
Artery_Aorta	ENSG00000164932	8	CTHRC1	104383743	rs74644660	8	104360628	A	G	0.0646123	0.129163	0.0465544	0.00552943	0.479288	0.0594204	7.261049e-16	0.269489	0.102718	0.00870089	0.17243	19
Minor_Salivary_Gland	ENSG00000176927	17	EFCAB5	28256218	rs55797987	17	27962197	A	G	0.445328	-0.0631202	0.0211257	0.00280957	0.542921	0.0990266	4.191672e-8	-0.11626	0.0443142	0.00870198	0.242483	11
Uterus	ENSG00000254859	8	RP11-661A12.5	144624143	rs2242092	8	144623735	C	G	0.502982	0.058015	0.0214264	0.00677642	-0.915377	0.0863029	2.7780019999999997e-26	-0.0633783	0.0241578	0.00870299	0.271969	17
Colon_Sigmoid	ENSG00000170122	9	FOXD4	116237	rs7468047	9	109860	G	C	0.459245	-0.0607027	0.021656	0.00506232	-0.487216	0.0654191	9.504879e-14	0.124591	0.0474924	0.00870598	0.26148	20
Cells_Cultured_fibroblasts	ENSG00000267855	19	NDUFA7	8373490	rs2972570	19	8381163	C	T	0.350895	0.0687207	0.0232455	0.00311358	0.0961557	0.0169	1.27273e-8	0.714681	0.272434	0.00870772	0.704159	4
Brain_Hypothalamus	ENSG00000178722	5	C5orf64	60933535	rs153379	5	61002805	A	T	0.331014	-0.0713931	0.0242601	0.00325237	-0.288308	0.0498127	7.129884e-9	0.247628	0.0943987	0.00871049	0.280802	4
Nerve_Tibial	ENSG00000172346	22	CSDC2	41956767	rs8137029	22	42185186	T	C	0.67992	-0.0620576	0.0219058	0.00461233	-0.242739	0.0349524	3.788847e-12	0.255656	0.0974637	0.00871372	0.271301	20
Colon_Transverse	ENSG00000232934	10	RP11-324O2.3	114165977	rs2900946	10	114191550	C	T	0.297217	-0.067578	0.0229412	0.00322226	0.186495	0.0323643	8.294041e-9	-0.362358	0.138154	0.00871934	0.326776	8
Skin_Sun_Exposed_Lower_leg	ENSG00000251402	8	FAM90A25P	12272589	rs12676145	8	11856583	A	G	0.470179	0.0627175	0.0216663	0.00379516	0.360569	0.0582431	5.987485e-10	0.17394	0.0663335	0.00873621	0.976874	20
Pituitary	ENSG00000119509	9	INVS	102861538	rs4273907	9	102977295	T	C	0.0984095	-0.0748296	0.0269931	0.00556827	0.931742	0.115459	7.036503e-16	-0.0803115	0.0306323	0.00874685	0.411937	18
Brain_Nucleus_accumbens_basal_ganglia	ENSG00000254507	8	RP11-481A20.10	11860909	rs4840609	8	11878338	C	G	0.478131	0.0620235	0.0220287	0.004869	0.547767	0.0762166	6.62431e-13	0.11323	0.0431914	0.00875234	0.963997	20
Brain_Cortex	ENSG00000249889	8	ALG1L11P	12036206	rs12542040	8	11851998	C	T	0.528827	0.0640878	0.0218905	0.00341531	0.573274	0.0973959	3.956131e-9	0.111793	0.0426477	0.00875945	0.760794	20
Esophagus_Mucosa	ENSG00000143198	1	MGST3	165600098	rs4147594	1	165600606	T	C	0.452286	0.0555209	0.0209873	0.00815812	-0.590815	0.0303946	3.669173e-84	-0.0939734	0.0358501	0.00875983	0.411511	20
Skin_Sun_Exposed_Lower_leg	ENSG00000086205	11	FOLH1	49168187	rs1722692	11	49334161	G	A	0.37674	0.0574834	0.0214241	0.0072939	0.483586	0.0394005	1.255357e-34	0.118869	0.0453488	0.00876168	0.419621	20
Testis	ENSG00000108262	17	GIT1	27900487	rs55644350	17	27913368	T	C	0.407555	-0.0590961	0.0213729	0.00569233	-0.21707	0.0263614	1.804919e-16	0.272244	0.103864	0.00876274	0.512001	20
Brain_Anterior_cingulate_cortex_BA24	ENSG00000271780	14	RP11-1017G21.5	102414684	rs2448241	14	102414767	A	G	0.084493	-0.0999768	0.0336082	0.00293204	0.846955	0.152891	3.031787e-8	-0.118043	0.0450407	0.00877245	0.993337	3
Muscle_Skeletal	ENSG00000104518	8	GSDMD	144635377	rs57993781	8	144629402	A	T	0.5	0.0573773	0.021413	0.00737191	-0.322515	0.0256442	2.842949e-36	-0.177906	0.067884	0.00877415	0.29386	20
Whole_Blood	ENSG00000070614	5	NDST1	149865381	rs12519827	5	149868326	A	G	0.0954274	0.0781432	0.02959	0.00826951	-0.780069	0.0372029	1.28707e-97	-0.100175	0.0382322	0.00878872	0.10556	20
Whole_Blood	ENSG00000163421	3	PROK2	71820807	rs6777956	3	71854587	T	C	0.224652	0.0614665	0.0226097	0.00655617	-0.208028	0.0212247	1.112512e-22	-0.295472	0.112789	0.00880115	0.277554	15
Muscle_Skeletal	ENSG00000233927	19	RPS28	8386042	rs2972572	19	8390313	G	A	0.535785	0.0563826	0.0210541	0.00740645	-0.244698	0.0194154	2.025634e-36	-0.230417	0.0879621	0.00880574	0.486981	17
Cells_Cultured_fibroblasts	ENSG00000143198	1	MGST3	165600098	rs4147594	1	165600606	T	C	0.452286	0.0555209	0.0209873	0.00815812	-0.431025	0.0231317	1.718903e-77	-0.128811	0.0491799	0.00881395	0.519212	20
Testis	ENSG00000107859	10	PITX3	103989943	rs2485376	10	104050006	A	G	0.403579	0.0587981	0.0214621	0.00615106	-0.451058	0.0507669	6.398471e-19	-0.130356	0.0497923	0.00884484	0.142407	18
Heart_Atrial_Appendage	ENSG00000236710	11	AC108448.2	3105623	rs2289998	11	3109408	T	C	0.685885	-0.0653884	0.0226871	0.0039493	0.399236	0.0638073	3.927015e-10	-0.163784	0.0625655	0.00884988	0.329573	4
Artery_Aorta	ENSG00000164930	8	FZD6	104310661	rs16870349	8	104353575	A	G	0.0646123	0.128501	0.0465449	0.00576607	0.435456	0.0528883	1.818248e-16	0.295095	0.112737	0.00885601	0.396686	19
Brain_Cerebellum	ENSG00000233927	19	RPS28	8386042	rs2972572	19	8390313	G	A	0.535785	0.0563826	0.0210541	0.00740645	-0.510136	0.0412277	3.630106e-35	-0.110525	0.0422271	0.00886055	0.349064	15
Pituitary	ENSG00000189306	22	RRP7A	42905974	rs136980	22	42943481	A	G	0.154076	0.0783738	0.02872	0.00635463	0.809168	0.0877258	2.866666e-20	0.0968573	0.037014	0.00887652	0.268435	20
Brain_Frontal_Cortex_BA9	ENSG00000079101	18	CLUL1	596988	rs12955797	18	589353	C	G	0.28827	-0.061919	0.0223454	0.00558843	0.746262	0.0939633	1.988486e-15	-0.0829722	0.0317133	0.00888826	0.909361	13
Thyroid	ENSG00000168993	4	CPLX1	778745	rs3816677	4	781469	C	T	0.246521	-0.0652166	0.0245423	0.00787662	-0.460105	0.0308797	3.3000709999999997e-50	0.141743	0.0541823	0.00889572	0.669629	20
Adrenal_Gland	ENSG00000014164	8	ZC3H3	144519825	rs2242092	8	144623735	C	G	0.502982	0.058015	0.0214264	0.00677642	-0.464877	0.0458945	4.097567e-24	-0.124796	0.0477087	0.0089019	0.158317	19
Pituitary	ENSG00000232934	10	RP11-324O2.3	114165977	rs8624	10	114187787	C	T	0.298211	-0.0647587	0.0229309	0.00474166	0.4651	0.0670324	3.964734e-12	-0.139236	0.0532306	0.00890413	0.434818	9
Pancreas	ENSG00000233927	19	RPS28	8386042	rs2972572	19	8390313	G	A	0.535785	0.0563826	0.0210541	0.00740645	-0.43108	0.0353467	3.274828e-34	-0.130794	0.050004	0.00890528	0.581357	10
Uterus	ENSG00000255310	8	AF131215.2	10965298	rs34891368	8	10956707	T	C	0.385686	0.062872	0.0212273	0.00305802	0.558819	0.100252	2.487603e-8	0.112509	0.0430155	0.00890867	0.788141	20
Uterus	ENSG00000079101	18	CLUL1	596988	rs12957470	18	591690	C	G	0.272366	-0.0628463	0.0221698	0.00458596	0.561533	0.082824	1.203114e-11	-0.111919	0.042793	0.00891329	0.961147	8
Muscle_Skeletal	ENSG00000175581	11	MRPL48	73498361	rs117593351	11	73401833	T	C	0.055666	0.146139	0.0548436	0.00770708	0.601854	0.0442451	3.857053e-42	0.242815	0.0928563	0.00892404	0.169507	20
Colon_Sigmoid	ENSG00000114744	3	COMMD2	149456257	rs6787252	3	149464427	G	A	0.415507	0.0610828	0.0215093	0.00451367	0.272048	0.0405841	2.037505e-11	0.224529	0.0858668	0.00892646	0.696391	12
Stomach	ENSG00000233927	19	RPS28	8386042	rs2972572	19	8390313	G	A	0.535785	0.0563826	0.0210541	0.00740645	-0.356295	0.029438	1.01542e-33	-0.158247	0.060521	0.00892937	0.500827	15
Thyroid	ENSG00000109758	4	HGFAC	3443614	rs1055711	4	3433782	A	T	0.247515	0.0620551	0.0227403	0.00635536	0.412999	0.045201	6.424068e-20	0.150255	0.0574647	0.00892967	0.637185	20
Whole_Blood	ENSG00000178096	1	BOLA1	149859440	rs72708144	1	149815740	C	T	0.0397614	-0.254022	0.0880111	0.00389861	0.38651	0.0626177	6.72021e-10	-0.65722	0.251371	0.00893478	0.783184	6
Thyroid	ENSG00000100376	22	FAM118A	45704849	rs2350629	22	45731050	G	A	0.872763	0.0804337	0.030608	0.00859231	-1.53599	0.0591714	1.465104e-148	-0.052366	0.0200291	0.00893576	0.150826	20
Brain_Cerebellum	ENSG00000143198	1	MGST3	165600098	rs10737515	1	165599460	A	G	0.45328	0.0596504	0.0209821	0.00447013	-0.352255	0.0529361	2.845711e-11	-0.169339	0.0647734	0.0089404	0.71191	14
Muscle_Skeletal	ENSG00000138738	4	PRDM5	121606074	rs3804173	4	121719923	G	A	0.318091	-0.0662381	0.0239518	0.00568395	0.211915	0.0264696	1.185242e-15	-0.312569	0.119579	0.00895094	0.279512	20
Nerve_Tibial	ENSG00000088340	20	FER1L4	34146507	rs2425078	20	34298163	C	T	0.101392	-0.109457	0.0404644	0.00682983	-0.663272	0.0652986	3.067797e-24	0.165026	0.0631335	0.00895104	0.548397	20
Ovary	ENSG00000254859	8	RP11-661A12.5	144624143	rs57993781	8	144629402	A	T	0.5	0.0573773	0.021413	0.00737191	-0.833843	0.0707525	4.644456e-32	-0.0688107	0.0263353	0.00897853	0.430488	20
Lung	ENSG00000104626	8	ERI1	8859657	rs11780774	8	8799111	A	C	0.459245	-0.0619977	0.021926	0.00469008	0.209016	0.0305804	8.202631e-12	-0.296617	0.113523	0.0089796	0.213251	20
Heart_Left_Ventricle	ENSG00000233927	19	RPS28	8386042	rs2972572	19	8390313	G	A	0.535785	0.0563826	0.0210541	0.00740645	-0.298861	0.0250937	1.052028e-32	-0.188658	0.0722068	0.00898167	0.309769	17
Thyroid	ENSG00000262580	17	RP11-334C17.5	78174472	rs7503034	17	78184393	T	C	0.303181	-0.0584762	0.0221872	0.00839924	0.713945	0.0361141	5.488921999999999e-87	-0.0819058	0.0313519	0.0089891	0.775382	20
Thyroid	ENSG00000272789	2	RP11-286H15.1	128383572	rs7608627	2	128536280	G	A	0.452286	-0.0626207	0.0222976	0.00497875	-0.234573	0.0329615	1.106445e-12	0.266956	0.10219	0.00899224	0.454028	20
Spleen	ENSG00000232934	10	RP11-324O2.3	114165977	rs8624	10	114187787	C	T	0.298211	-0.0647587	0.0229309	0.00474166	0.476903	0.0693579	6.156731e-12	-0.13579	0.0519805	0.0089928	0.321708	8
Artery_Tibial	ENSG00000104884	19	ERCC2	45853095	rs60965744	19	45863820	A	G	0.54175	-0.060387	0.0210856	0.00418466	-0.159591	0.0250388	1.844678e-10	0.378386	0.144847	0.00899334	0.195453	17
Esophagus_Muscularis	ENSG00000247081	8	RP11-318M2.2	104169218	rs116879912	8	104273570	A	G	0.05666	0.143093	0.0507783	0.00483248	0.639818	0.0918579	3.276953e-12	0.223646	0.0856128	0.00899352	0.154823	20
Skin_Sun_Exposed_Lower_leg	ENSG00000088340	20	FER1L4	34146507	rs6060572	20	34294015	T	C	0.101392	-0.109155	0.0404703	0.00699343	-0.455017	0.0434222	1.0798540000000001e-25	0.239892	0.0918413	0.00900069	0.119407	20
Artery_Aorta	ENSG00000176658	17	MYO1D	30819540	rs7207268	17	30725155	G	T	0.637177	-0.0638628	0.0219681	0.0036483	-0.134223	0.0225594	2.685447e-9	0.475796	0.182161	0.00900247	0.879086	6
Stomach	ENSG00000134222	1	PSRC1	109822178	rs12023150	1	109825591	T	C	0.289264	0.0651206	0.0223666	0.00359683	-0.221666	0.0374979	3.391589e-9	-0.293778	0.112477	0.00900407	0.155254	5
Whole_Blood	ENSG00000143198	1	MGST3	165600098	rs4147594	1	165600606	T	C	0.452286	0.0555209	0.0209873	0.00815812	-0.407862	0.0248323	1.274294e-60	-0.136127	0.05212	0.00900692	0.386762	20
Whole_Blood	ENSG00000233927	19	RPS28	8386042	rs2972572	19	8390313	G	A	0.535785	0.0563826	0.0210541	0.00740645	-0.131872	0.0111639	3.368391e-32	-0.427556	0.163707	0.00900906	0.276994	16
Brain_Cerebellum	ENSG00000225733	3	FGD5-AS1	14961854	rs1344825	3	15007734	G	A	0.282306	0.0760256	0.0270591	0.00496021	-0.3158	0.0445954	1.426609e-12	-0.24074	0.092182	0.00901275	0.441853	9
Brain_Nucleus_accumbens_basal_ganglia	ENSG00000132275	11	RRP8	6616305	rs11040933	11	6621516	A	G	0.39662	-0.0643893	0.0217944	0.00313278	-0.319002	0.0571392	2.365531e-8	0.201846	0.0772971	0.00901982	0.464896	5
Stomach	ENSG00000177951	11	BET1L	167784	rs10902108	11	225256	T	C	0.196819	-0.0853464	0.0294957	0.00380952	0.238373	0.0393845	1.426509e-9	-0.358037	0.137151	0.0090401	0.426686	3
Colon_Sigmoid	ENSG00000233927	19	RPS28	8386042	rs2972572	19	8390313	G	A	0.535785	0.0563826	0.0210541	0.00740645	-0.369358	0.0315577	1.2128580000000002e-31	-0.15265	0.0584749	0.00904033	0.55074	13
Breast_Mammary_Tissue	ENSG00000236710	11	AC108448.2	3105623	rs2289998	11	3109408	T	C	0.685885	-0.0653884	0.0226871	0.0039493	0.435934	0.0707789	7.316333e-10	-0.149996	0.0574589	0.00904112	0.106628	7
Skin_Not_Sun_Exposed_Suprapubic	ENSG00000145996	6	CDKAL1	20534688	rs59633892	6	21233345	C	T	0.285288	-0.0680721	0.0241295	0.00478564	-0.264234	0.0383973	5.919026e-12	0.257621	0.0986943	0.00904664	0.415073	6
Adipose_Visceral_Omentum	ENSG00000166313	11	APBB1	6416355	rs67622999	11	6440446	G	A	0.217694	0.0655846	0.0235413	0.00533728	0.232175	0.0310846	8.073063e-14	0.282479	0.108218	0.00904701	0.230979	7
Adipose_Subcutaneous	ENSG00000262580	17	RP11-334C17.5	78174472	rs7503034	17	78184393	T	C	0.303181	-0.0584762	0.0221872	0.00839924	0.607077	0.0323141	9.690403999999999e-79	-0.0963242	0.0369055	0.00905359	0.811199	20
Brain_Nucleus_accumbens_basal_ganglia	ENSG00000188662	17	HILS1	48248789	rs1061947	17	48262119	A	G	0.149105	-0.0840259	0.0296303	0.00457099	0.527494	0.0790585	2.520022e-11	-0.159293	0.0610348	0.00905778	0.734505	5
Nerve_Tibial	ENSG00000149600	20	COMMD7	31290493	rs2424905	20	31352927	C	T	0.413519	0.057378	0.0210638	0.00644941	0.244089	0.026832	9.292335e-20	0.23507	0.0900814	0.00906672	0.0976448	20
Artery_Tibial	ENSG00000151233	12	GXYLT1	42475647	rs11181328	12	42504679	G	T	0.378728	0.0576173	0.021184	0.00653131	-0.229761	0.0248438	2.2828429999999998e-20	-0.250771	0.0961048	0.00907154	0.855788	20
Skin_Sun_Exposed_Lower_leg	ENSG00000175581	11	MRPL48	73498361	rs111558232	11	73488678	A	G	0.0576541	0.146113	0.0548436	0.00771774	0.649965	0.0504146	4.967907e-38	0.224801	0.0861621	0.00907937	0.17391	20
Spleen	ENSG00000269842	19	MIR519A2	54265215	rs3826753	19	54866051	T	C	0.412525	0.0577687	0.0215442	0.00733145	0.998502	0.0884443	1.4768360000000002e-29	0.0578554	0.0221768	0.00908525	0.731368	11
Testis	ENSG00000181163	5	NPM1	170814120	rs6866665	5	170809271	T	G	0.17495	0.0792933	0.0273338	0.00372057	-0.210175	0.035245	2.472546e-9	-0.377273	0.144625	0.00909044	0.759942	8
Muscle_Skeletal	ENSG00000162998	2	FRZB	183698002	rs12463810	2	183917583	T	A	0.728628	-0.0698072	0.0256284	0.00645298	0.352305	0.0388661	1.250803e-19	-0.198144	0.0759582	0.00909146	0.993464	20
Skin_Sun_Exposed_Lower_leg	ENSG00000262580	17	RP11-334C17.5	78174472	rs7503034	17	78184393	T	C	0.303181	-0.0584762	0.0221872	0.00839924	0.556347	0.0305577	4.588971e-74	-0.105107	0.0402958	0.00909682	0.706086	20
Brain_Caudate_basal_ganglia	ENSG00000054793	20	ATP9A	50213053	rs141411773	20	50380008	T	C	0.315109	0.0664396	0.0224886	0.00313314	-0.175352	0.0315898	2.842012e-8	-0.378893	0.145282	0.00910765	0.860418	3
Artery_Aorta	ENSG00000110076	11	NRXN2	64373646	rs10792443	11	64395252	C	G	0.715706	0.0621458	0.0215613	0.00394803	-0.25873	0.0422392	9.047995e-10	-0.240196	0.0921001	0.00910773	0.748018	7
Pancreas	ENSG00000189306	22	RRP7A	42905974	rs136980	22	42943481	A	G	0.154076	0.0783738	0.02872	0.00635463	0.780028	0.0881262	8.653233999999999e-19	0.100476	0.0385293	0.00911345	0.20441	20
Brain_Substantia_nigra	ENSG00000079101	18	CLUL1	596988	rs2015412	18	590969	T	C	0.298211	-0.0625756	0.0221567	0.00473947	0.79056	0.116479	1.14352e-11	-0.0791535	0.0303562	0.00912078	0.957303	9
Brain_Hippocampus	ENSG00000214078	20	CPNE1	34213953	rs146367992	20	34289650	A	T	0.101392	-0.109444	0.0404644	0.00683644	-0.893473	0.0910761	1.017905e-22	0.122493	0.0469786	0.00912286	0.118668	20
Minor_Salivary_Gland	ENSG00000214078	20	CPNE1	34213953	rs36103066	20	34344410	T	G	0.101392	-0.108955	0.04047	0.00709741	-1.60769	0.153606	1.233467e-25	0.0677712	0.0259922	0.00912427	0.163222	20
Pituitary	ENSG00000255310	8	AF131215.2	10965298	rs11778398	8	10974243	T	C	0.432406	-0.0631789	0.0222467	0.0045124299999999996	-0.358448	0.0545118	4.845556e-11	0.176257	0.0676049	0.00912967	0.968242	20
Thyroid	ENSG00000170122	9	FOXD4	116237	rs7468047	9	109860	G	C	0.459245	-0.0607027	0.021656	0.00506232	-0.337801	0.0476391	1.333047e-12	0.1797	0.068936	0.00914037	0.274638	20
Colon_Sigmoid	ENSG00000177951	11	BET1L	167784	rs1023430	11	224393	G	A	0.195825	-0.0854205	0.0294953	0.00377868	0.263229	0.0440013	2.200136e-9	-0.32451	0.124492	0.00914236	0.290189	3
Artery_Coronary	ENSG00000184292	1	TACSTD2	59041099	rs1775002	1	59016600	T	G	0.697813	-0.0732733	0.0253142	0.00379699	0.552305	0.0921231	2.031163e-9	-0.132668	0.0508961	0.00914332	0.25799	6
Esophagus_Muscularis	ENSG00000233754	21	AP001628.7	44201184	rs35264496	21	44200076	A	G	0.189861	0.0761798	0.0265343	0.00409185	-0.428569	0.0689307	5.054972e-10	-0.177754	0.0681959	0.00914682	0.402749	11
Esophagus_Gastroesophageal_Junction	ENSG00000233927	19	RPS28	8386042	rs2972572	19	8390313	G	A	0.535785	0.0563826	0.0210541	0.00740645	-0.365138	0.0321679	7.332072e-30	-0.154414	0.0592437	0.00914912	0.49593	13
Brain_Caudate_basal_ganglia	ENSG00000233927	19	RPS28	8386042	rs2972572	19	8390313	G	A	0.535785	0.0563826	0.0210541	0.00740645	-0.3543	0.0315105	2.48214e-29	-0.159138	0.0610867	0.0091843	0.550954	13
Pituitary	ENSG00000233927	19	RPS28	8386042	rs2972572	19	8390313	G	A	0.535785	0.0563826	0.0210541	0.00740645	-0.604303	0.0537455	2.484935e-29	-0.0933019	0.0358149	0.00918433	0.460134	15
Skin_Sun_Exposed_Lower_leg	ENSG00000070081	11	NUCB2	17229700	rs4757506	11	17298277	G	A	0.198807	-0.0856219	0.0298659	0.00414543	-0.247279	0.0396827	4.622463e-10	0.346256	0.132947	0.00920182	0.409743	8
Nerve_Tibial	ENSG00000124570	6	SERPINB6	2948393	rs7743193	6	2970568	A	G	0.664016	0.0573671	0.021482	0.00757443	0.332766	0.0282575	5.177361e-32	0.172395	0.0661949	0.00920489	0.464839	20
Testis	ENSG00000175224	11	ATG13	46638826	rs61882678	11	46368241	T	A	0.170974	-0.0957642	0.0326849	0.00339047	-0.246279	0.0434573	1.451921e-8	0.388844	0.149402	0.00925027	0.659443	7
Lung	ENSG00000124570	6	SERPINB6	2948393	rs2244693	6	2953252	C	T	0.706759	0.0627393	0.0216466	0.00375137	0.21515	0.0364022	3.413731e-9	0.291607	0.112058	0.00926035	0.465385	20
Cells_EBV-transformed_lymphocytes	ENSG00000269918	8	AF131215.9	10962201	rs4618656	8	10969235	A	T	0.38171	-0.0639531	0.0226729	0.00479215	-0.47963	0.0711621	1.584279e-11	0.133338	0.0512444	0.0092679	0.787257	20
Artery_Aorta	ENSG00000170954	19	ZNF415	53611132	rs62115495	19	53636173	A	C	0.144135	-0.0949125	0.035295	0.00716407	-0.896903	0.0872969	9.213422e-25	0.105822	0.0406777	0.00928204	0.10085	9
Cells_Cultured_fibroblasts	ENSG00000170954	19	ZNF415	53611132	rs62115495	19	53636173	A	C	0.144135	-0.0949125	0.035295	0.00716407	-0.673895	0.0656309	9.826954e-25	0.140842	0.054141	0.00928477	0.133917	14
Adipose_Subcutaneous	ENSG00000186132	2	C2orf76	120059801	rs6707227	2	120046314	G	A	0.649105	-0.0694042	0.0242277	0.00417446	-0.22472	0.0361873	5.30163e-10	0.308847	0.118731	0.00928906	0.588441	7
Pituitary	ENSG00000254859	8	RP11-661A12.5	144624143	rs2980269	8	144585511	C	T	0.500994	0.0573472	0.0213675	0.00727797	-0.762387	0.0722124	4.6868519999999997e-26	-0.0752206	0.0289185	0.00929198	0.309379	20
Pancreas	ENSG00000021488	19	SLC7A9	33321415	rs11672662	19	33375341	T	C	0.184891	0.0761951	0.0262517	0.00370212	-0.476507	0.0813053	4.608852e-9	-0.159903	0.0614779	0.00929556	0.427644	14
Skin_Sun_Exposed_Lower_leg	ENSG00000249740	5	CTD-2127H9.1	38736157	rs373581	5	38822624	A	G	0.277336	-0.063147	0.023229	0.00655888	-0.404185	0.045209	3.878596e-19	0.156233	0.0600693	0.0092985	0.895299	16
Artery_Tibial	ENSG00000166262	15	FAM227B	49619159	rs11632201	15	49891094	C	T	0.473161	0.0582151	0.0211472	0.00590786	0.307037	0.0387195	2.195445e-15	0.189603	0.0729073	0.00930605	0.0554316	20
Lung	ENSG00000134222	1	PSRC1	109822178	rs12023150	1	109825591	T	C	0.289264	0.0651206	0.0223666	0.00359683	-0.200026	0.0345987	7.411708e-9	-0.325561	0.125198	0.00931227	0.0687848	4
Cells_Cultured_fibroblasts	ENSG00000262580	17	RP11-334C17.5	78174472	rs7503034	17	78184393	T	C	0.303181	-0.0584762	0.0221872	0.00839924	0.476683	0.0302126	4.436056e-56	-0.122673	0.0471899	0.00933426	0.833615	20
Spleen	ENSG00000119509	9	INVS	102861538	rs4273907	9	102977295	T	C	0.0984095	-0.0748296	0.0269931	0.00556827	0.686643	0.0917735	7.323812e-14	-0.108979	0.0419233	0.0093365	0.404211	20
Adipose_Subcutaneous	ENSG00000124570	6	SERPINB6	2948393	rs2165123	6	2950980	C	G	0.700795	0.0597313	0.0218133	0.0061759	0.261475	0.0316759	1.522745e-16	0.22844	0.0878943	0.00934882	0.575935	20
Brain_Cerebellum	ENSG00000266456	18	RP11-806L2.2	650229	rs2015412	18	590969	T	C	0.298211	-0.0625756	0.0221567	0.00473947	0.610851	0.0920501	3.221499e-11	-0.10244	0.0394201	0.00935842	0.706099	9
Nerve_Tibial	ENSG00000144451	2	SPAG16	214149113	rs7355430	2	214221925	A	G	0.27336	0.0667832	0.024036	0.00546173	-0.204634	0.0279037	2.240925e-13	-0.326354	0.125606	0.00937034	0.0968606	15
Esophagus_Mucosa	ENSG00000259287	15	RP11-3D4.2	34150918	rs56163067	15	34103971	G	A	0.0656064	-0.101753	0.0345973	0.00327092	-0.757061	0.136549	2.95213e-8	0.134405	0.0517313	0.00937301	0.209196	6
Esophagus_Mucosa	ENSG00000160229	19	ZNF66	20959110	rs8106412	19	20959119	G	T	0.507952	0.0607618	0.0210461	0.00388839	0.289238	0.0485844	2.62775e-9	0.210075	0.0808689	0.00938426	0.0614804	7
Pancreas	ENSG00000262580	17	RP11-334C17.5	78174472	rs7503034	17	78184393	T	C	0.303181	-0.0584762	0.0221872	0.00839924	0.723869	0.047114	2.845401e-53	-0.0807828	0.0310985	0.00938667	0.660359	20
Esophagus_Mucosa	ENSG00000144231	2	POLR2D	128603840	rs3856368	2	128588456	G	A	0.5666	-0.0578068	0.0210858	0.00611589	-0.185649	0.0228495	4.479373e-16	0.311377	0.11987	0.00938737	0.415197	20
Artery_Aorta	ENSG00000160117	19	ANKLE1	17392454	rs7508638	19	17365047	A	T	0.153082	-0.0726894	0.0256072	0.00453075	0.380541	0.0590819	1.18764e-10	-0.191016	0.0735369	0.00938907	0.291007	11
Muscle_Skeletal	ENSG00000198826	15	ARHGAP11A	32907345	rs55654632	15	32947045	G	T	0.253479	-0.0653096	0.024061	0.00664079	-0.390055	0.0435743	3.507334e-19	0.167437	0.0644597	0.00938936	0.42342	18
Colon_Transverse	ENSG00000170122	9	FOXD4	116237	rs7468047	9	109860	G	C	0.459245	-0.0607027	0.021656	0.00506232	-0.428148	0.0619704	4.88399e-12	0.14178	0.054585	0.00939296	0.162406	20
Brain_Cerebellum	ENSG00000253507	8	CTD-2501M5.1	132320792	rs4427152	8	132332751	G	A	0.675944	0.0636821	0.0223173	0.00432424	0.622428	0.0992446	3.57225e-10	0.102312	0.039392	0.00939622	0.662527	3
Testis	ENSG00000236508	3	ATP13A5-AS1	193025033	rs10937575	3	192982638	C	T	0.362823	-0.0621375	0.0224078	0.00555367	-0.508385	0.0685865	1.241121e-13	0.122225	0.0470599	0.00939798	0.205813	15
Adipose_Subcutaneous	ENSG00000151233	12	GXYLT1	42475647	rs7312933	12	42503467	C	T	0.378728	0.0579948	0.0211819	0.00618258	-0.273982	0.0333855	2.274954e-16	-0.211674	0.0815004	0.00939841	0.415601	17
Artery_Aorta	ENSG00000233927	19	RPS28	8386042	rs2972574	19	8394092	C	T	0.537773	0.055517	0.0210497	0.00835391	-0.396629	0.026819	1.722709e-49	-0.139972	0.0539088	0.009419	0.466878	15
Liver	ENSG00000214078	20	CPNE1	34213953	rs36103066	20	34344410	T	G	0.101392	-0.108955	0.04047	0.00709741	-1.22537	0.124806	9.398534e-23	0.088916	0.0342459	0.00942068	0.193442	20
Adipose_Subcutaneous	ENSG00000006128	7	TAC1	97361220	rs799593	7	96896364	C	T	0.186879	-0.0855429	0.0312166	0.00613819	0.441082	0.0544115	5.213725e-16	-0.193939	0.0747071	0.00943192	0.490194	14
Brain_Cerebellar_Hemisphere	ENSG00000253507	8	CTD-2501M5.1	132320792	rs13258129	8	132329651	C	T	0.822068	0.0783038	0.0281076	0.00533851	0.928914	0.129867	8.501103e-13	0.0842961	0.0324726	0.00943387	0.466784	10
Artery_Tibial	ENSG00000204334	2	ERICH2	171640296	rs4668251	2	171234235	G	C	0.702783	0.0664941	0.0246667	0.00702393	0.392202	0.0407524	6.330032e-22	0.16954	0.0653134	0.00943718	0.958009	15
Muscle_Skeletal	ENSG00000262580	17	RP11-334C17.5	78174472	rs7503034	17	78184393	T	C	0.303181	-0.0584762	0.0221872	0.00839924	0.413211	0.0277861	5.072525e-50	-0.141517	0.0545313	0.0094552	0.833789	20
Adipose_Subcutaneous	ENSG00000103051	16	COG4	70514471	rs527926918	16	70652085	A	G	0.0198807	0.569856	0.201923	0.00477035	-0.449714	0.0681121	4.041397e-11	-1.26715	0.4883	0.00945828	0.261723	4
Colon_Sigmoid	ENSG00000262580	17	RP11-334C17.5	78174472	rs7503034	17	78184393	T	C	0.303181	-0.0584762	0.0221872	0.00839924	0.580287	0.0393972	4.190104e-49	-0.100771	0.0388422	0.00947627	0.850022	20
Artery_Tibial	ENSG00000004799	7	PDK4	95212811	rs13309695	7	95258244	G	A	0.520875	0.0600708	0.0221568	0.00670456	0.224995	0.0251935	4.2345569999999997e-19	0.266987	0.102915	0.00947954	0.632233	20
Artery_Tibial	ENSG00000239467	2	AC007405.6	171627623	rs4668251	2	171234235	G	C	0.702783	0.0664941	0.0246667	0.00702393	0.349611	0.0366766	1.539038e-21	0.190195	0.0733217	0.00948743	0.950057	11
Ovary	ENSG00000258725	15	PRC1-AS1	91509575	rs3826033	15	91548601	A	G	0.138171	0.0812726	0.0289062	0.00492958	-0.586116	0.0871919	1.790798e-11	-0.138663	0.0534583	0.00949075	0.869834	5
Brain_Anterior_cingulate_cortex_BA24	ENSG00000167723	17	TRPV3	3413796	rs59749018	17	3430665	T	C	0.128231	-0.0775713	0.0268414	0.00385257	-0.698033	0.118691	4.075969e-9	0.111128	0.0428449	0.00949383	0.136849	9
Brain_Frontal_Cortex_BA9	ENSG00000233927	19	RPS28	8386042	rs2972572	19	8390313	G	A	0.535785	0.0563826	0.0210541	0.00740645	-0.358524	0.0343997	1.9613e-25	-0.157263	0.060632	0.00949401	0.684726	10
Heart_Atrial_Appendage	ENSG00000138738	4	PRDM5	121606074	rs3804173	4	121719923	G	A	0.318091	-0.0662381	0.0239518	0.00568395	0.310169	0.0414928	7.705439e-14	-0.213555	0.0823368	0.00949562	0.118738	20
Artery_Tibial	ENSG00000229867	2	STEAP3-AS1	120001998	rs11679101	2	120078414	C	T	0.410537	-0.0576907	0.0210603	0.00615673	0.365105	0.0453132	7.796088e-16	-0.158011	0.0609253	0.00949981	0.316158	10
Whole_Blood	ENSG00000251287	3	ALG1L2	129800674	rs10934906	3	129813062	C	T	0.71173	-0.0628249	0.0238682	0.00848457	-0.750923	0.0497656	1.907197e-51	0.0836636	0.0322651	0.00951419	0.497775	20
Testis	ENSG00000189306	22	RRP7A	42905974	rs136980	22	42943481	A	G	0.154076	0.0783738	0.02872	0.00635463	0.733468	0.0881692	8.880651000000001e-17	0.106854	0.0412094	0.00951578	0.265197	20
Esophagus_Mucosa	ENSG00000186994	19	KANK3	8387468	rs2913948	19	8392009	A	G	0.307157	0.0654601	0.0239696	0.00631495	-0.25361	0.0308291	1.930398e-16	-0.258113	0.0995857	0.00954556	0.745618	7
Small_Intestine_Terminal_Ileum	ENSG00000269918	8	AF131215.9	10962201	rs4618656	8	10969235	A	T	0.38171	-0.0639531	0.0226729	0.00479215	-0.303126	0.0461476	5.078182e-11	0.210979	0.0814016	0.00954688	0.791972	20
Thyroid	ENSG00000124302	19	CHST8	34112861	rs55678526	19	34096417	C	A	0.2833	0.0689931	0.0238472	0.00381417	0.325544	0.0559554	5.958545e-9	0.211932	0.0818109	0.00958342	0.681393	7
Breast_Mammary_Tissue	ENSG00000128313	22	APOL5	36113919	rs9610329	22	36042986	T	C	0.420477	-0.0604676	0.0211765	0.00429813	-0.384673	0.0624701	7.380071e-10	0.157192	0.0606814	0.00958506	0.226413	5
Artery_Aorta	ENSG00000178904	19	DPY19L3	32896449	rs10403559	19	32953101	A	T	0.217694	0.0693559	0.0242448	0.00422766	0.255521	0.0419208	1.092089e-9	0.271429	0.104814	0.00960775	0.700951	8
Esophagus_Gastroesophageal_Junction	ENSG00000160117	19	ANKLE1	17392454	rs113572125	19	17383732	T	C	0.176938	-0.0693053	0.0249094	0.00539772	0.347627	0.0491194	1.47111e-12	-0.199367	0.0769941	0.0096149	0.510285	16
Thyroid	ENSG00000155367	1	PPM1J	113252616	rs12722725	1	113258681	C	T	0.122266	0.0839891	0.0316735	0.00800829	-0.581531	0.0484818	3.781803e-33	-0.144428	0.0557808	0.00961994	0.645167	10
Brain_Cerebellar_Hemisphere	ENSG00000196693	10	ZNF33B	43084555	rs531132548	10	42684679	A	T	0.0238569	-0.335154	0.116633	0.00405854	-0.961699	0.161105	2.381202e-9	0.348502	0.134598	0.00962001	0.52419	3
Cells_Cultured_fibroblasts	ENSG00000184292	1	TACSTD2	59041099	rs7355166	1	58985750	A	G	0.292247	0.0713543	0.0262958	0.00665718	0.369625	0.0427432	5.260269e-18	0.193045	0.0745621	0.00962405	0.585087	13
Brain_Nucleus_accumbens_basal_ganglia	ENSG00000068654	2	POLR1A	86247339	rs311562	2	86291900	T	C	0.894632	-0.100383	0.035285	0.00444222	0.49595	0.0794102	4.226742e-10	-0.202405	0.07818	0.00962643	0.0518684	12
Muscle_Skeletal	ENSG00000166262	15	FAM227B	49619159	rs12050614	15	49789413	T	C	0.353877	0.0610324	0.0226801	0.00712344	0.274112	0.0289378	2.733683e-21	0.222655	0.0860143	0.00963724	0.0951757	20
Brain_Anterior_cingulate_cortex_BA24	ENSG00000079101	18	CLUL1	596988	rs2015412	18	590969	T	C	0.298211	-0.0625756	0.0221567	0.00473947	0.667015	0.103045	9.603194e-11	-0.0938144	0.0362417	0.00963744	0.974552	7
Testis	ENSG00000239628	3	RP11-543D10.2	170063466	rs6444913	3	170061693	G	A	0.140159	-0.097363	0.0364671	0.0075877	0.597905	0.056929	8.399391999999999e-26	-0.16284	0.0629313	0.00966511	0.315849	20
Lung	ENSG00000131910	1	NR0B2	27237980	rs56028085	1	27164106	A	G	0.0328032	0.130633	0.0454895	0.00408254	0.416665	0.0698743	2.475483e-9	0.31352	0.121176	0.00967261	0.79078	3
Cells_Cultured_fibroblasts	ENSG00000070413	22	DGCR2	19023795	rs807745	22	19104787	A	G	0.0536779	-0.165426	0.0594969	0.005429	-0.275637	0.0390103	1.597503e-12	0.600159	0.231963	0.00967306	0.419283	14
Vagina	ENSG00000214078	20	CPNE1	34213953	rs78877130	20	34344947	A	G	0.101392	-0.108925	0.0404704	0.00711377	-1.23598	0.131648	6.082847e-21	0.0881284	0.0340625	0.00967432	0.298416	20
Colon_Transverse	ENSG00000262580	17	RP11-334C17.5	78174472	rs7503034	17	78184393	T	C	0.303181	-0.0584762	0.0221872	0.00839924	0.577874	0.042657	8.256174e-42	-0.101192	0.0391144	0.00967941	0.767961	20
Thyroid	ENSG00000135914	2	HTR2B	231972944	rs56295567	2	232048612	G	A	0.371769	-0.0563111	0.0212368	0.00801161	-0.471641	0.0400294	4.812652e-32	0.119394	0.0461536	0.00968486	0.375523	20
Muscle_Skeletal	ENSG00000155367	1	PPM1J	113252616	rs12722725	1	113258681	C	T	0.122266	0.0839891	0.0316735	0.00800829	-0.336643	0.0286904	8.568749e-32	-0.24949	0.096459	0.00969595	0.736702	12
Pancreas	ENSG00000104219	8	ZDHHC2	17013538	rs77010464	8	17041704	T	C	0.148111	-0.0792915	0.0302851	0.00884036	1.12302	0.0674707	3.3135670000000003e-62	-0.0706056	0.0272991	0.00969936	0.551763	20
Cells_Cultured_fibroblasts	ENSG00000137501	11	SYTL2	85405267	rs17148514	11	85526399	T	C	0.260437	-0.075669	0.0284977	0.00792465	-0.496981	0.0435019	3.160295e-30	0.152257	0.0588701	0.00970043	0.138183	20
Adipose_Visceral_Omentum	ENSG00000079101	18	CLUL1	596988	rs12955797	18	589353	C	G	0.28827	-0.061919	0.0223454	0.00558843	0.298722	0.0414604	5.804894e-13	-0.20728	0.0801448	0.00970083	0.907137	10
Esophagus_Gastroesophageal_Junction	ENSG00000166262	15	FAM227B	49619159	rs12899680	15	49871878	G	C	0.477137	0.0591486	0.021144	0.00515134	0.262104	0.0386267	1.156338e-11	0.225668	0.0872567	0.00970238	0.216777	15
Heart_Atrial_Appendage	ENSG00000262580	17	RP11-334C17.5	78174472	rs7503034	17	78184393	T	C	0.303181	-0.0584762	0.0221872	0.00839924	0.629055	0.0469334	5.795112e-41	-0.0929588	0.0359461	0.00970802	0.854263	20
Brain_Hippocampus	ENSG00000233927	19	RPS28	8386042	rs2972572	19	8390313	G	A	0.535785	0.0563826	0.0210541	0.00740645	-0.404323	0.0406277	2.474144e-23	-0.139449	0.0539248	0.00970982	0.665111	9
Adipose_Subcutaneous	ENSG00000233927	19	RPS28	8386042	rs3965185	19	8395410	C	T	0.537773	0.0549364	0.0210357	0.00901239	-0.387981	0.0209876	2.6681500000000002e-76	-0.141596	0.0547567	0.00971244	0.48263	20
Brain_Cerebellar_Hemisphere	ENSG00000171634	17	BPTF	65821640	rs11650332	17	65976054	A	G	0.686879	-0.0632481	0.0224034	0.00475543	0.26608	0.0412986	1.172633e-10	-0.237703	0.0919265	0.00971541	0.816911	11
Testis	ENSG00000258725	15	PRC1-AS1	91509575	rs7601	15	91509592	C	T	0.298211	0.0616927	0.022658	0.00647366	-0.211762	0.0256638	1.565431e-16	-0.29133	0.112672	0.00971969	0.880629	20
Vagina	ENSG00000014164	8	ZC3H3	144519825	rs2085018	8	144633556	C	T	0.500994	0.0584484	0.0214374	0.00640162	-0.688828	0.0846377	4.000443e-16	-0.084852	0.0328215	0.00973071	0.662491	13
Muscle_Skeletal	ENSG00000118197	1	DDX59	200593024	rs6663322	1	200649869	A	G	0.49503	0.0566148	0.0213936	0.00813654	0.26362	0.021802	1.1703610000000001e-33	0.214759	0.083074	0.00973356	0.675517	20
Brain_Cortex	ENSG00000233927	19	RPS28	8386042	rs2972572	19	8390313	G	A	0.535785	0.0563826	0.0210541	0.00740645	-0.399393	0.0403489	4.2258350000000006e-23	-0.141171	0.0546104	0.00973644	0.418904	10
Skin_Sun_Exposed_Lower_leg	ENSG00000136891	9	TEX10	103064359	rs4743396	9	103139403	A	G	0.32505	-0.0565195	0.0215969	0.00887013	0.484503	0.0294852	1.1271190000000001e-60	-0.116655	0.0451371	0.00975351	0.40158	20
Skin_Sun_Exposed_Lower_leg	ENSG00000260121	16	RP5-1142A6.9	88785023	rs7186082	16	88783903	G	A	0.435388	-0.0581273	0.0212721	0.00628434	0.210963	0.0265106	1.753034e-15	-0.275533	0.106613	0.00975389	0.560308	14
Ovary	ENSG00000014164	8	ZC3H3	144519825	rs1563152	8	144601299	G	A	0.502982	0.057856200000000003	0.0214082	0.00688161	-0.503383	0.0570305	1.079485e-18	-0.114935	0.0444775	0.00976301	0.35737	14
Brain_Cortex	ENSG00000186193	9	SAPCD2	139956581	rs4880086	9	139960177	T	C	0.223658	-0.0654084	0.0236276	0.00563495	-0.508961	0.0707064	6.099848e-13	0.128514	0.0497379	0.00977143	0.370318	12
Artery_Coronary	ENSG00000132313	2	MRPL35	86426478	rs749579	2	86448408	G	A	0.872763	-0.094276	0.0338545	0.0053571	-0.369462	0.0533633	4.405477e-12	0.255171	0.0987661	0.00977782	0.165544	20
Esophagus_Gastroesophageal_Junction	ENSG00000262580	17	RP11-334C17.5	78174472	rs7503034	17	78184393	T	C	0.303181	-0.0584762	0.0221872	0.00839924	0.604496	0.0462922	5.700946e-39	-0.0967355	0.0374438	0.00978072	0.718827	20
Testis	ENSG00000237057	17	AC015922.6	15709555	rs8067611	17	15721296	C	T	0.292247	0.0600412	0.0225585	0.00777768	0.452628	0.0421525	6.758665e-27	0.13265	0.0513471	0.00978318	0.826668	20
Colon_Sigmoid	ENSG00000130413	11	STK33	8413418	rs61447809	11	8524933	C	T	0.27336	-0.0630911	0.0236705	0.00768989	-0.506758	0.0484471	1.318244e-25	0.124499	0.0482023	0.00979869	0.61374	20
Artery_Tibial	ENSG00000100320	22	RBFOX2	36134783	rs9610329	22	36042986	T	C	0.420477	-0.0604676	0.0211765	0.00429813	-0.14443	0.0238478	1.392651e-9	0.418664	0.1621	0.00980177	0.454848	13
Nerve_Tibial	ENSG00000198826	15	ARHGAP11A	32907345	rs55654632	15	32947045	G	T	0.253479	-0.0653096	0.024061	0.00664079	-0.426596	0.0508139	4.6483010000000006e-17	0.153095	0.059277	0.00980308	0.290589	15
Brain_Putamen_basal_ganglia	ENSG00000154319	8	FAM167A	11278972	rs4841466	8	10828909	C	T	0.529821	-0.0608389	0.0213696	0.00441367	0.301524	0.0491353	8.430256e-10	-0.201771	0.0781276	0.00980629	0.43134	20
Brain_Cortex	ENSG00000109758	4	HGFAC	3443614	rs1055711	4	3433782	A	T	0.247515	0.0620551	0.0227403	0.00635536	0.513	0.0641731	1.306309e-15	0.120965	0.0468397	0.00980773	0.912623	16
Brain_Caudate_basal_ganglia	ENSG00000254507	8	RP11-481A20.10	11860909	rs4840609	8	11878338	C	G	0.478131	0.0620235	0.0220287	0.004869	0.53941	0.0832358	9.14149e-11	0.114984	0.0445264	0.00981221	0.76921	20
Testis	ENSG00000076555	12	ACACB	109554400	rs7299775	12	109712354	T	C	0.16501	-0.0790392	0.0296884	0.00776104	-0.581135	0.0547807	2.7239439999999996e-26	0.136008	0.0526711	0.00981675	0.722897	4
Brain_Cortex	ENSG00000253507	8	CTD-2501M5.1	132320792	rs6985272	8	132344370	G	T	0.675944	0.0642571	0.0223332	0.00401208	0.677729	0.115908	5.002042e-9	0.0948124	0.0367265	0.00983491	0.475712	3
Skin_Not_Sun_Exposed_Suprapubic	ENSG00000085117	11	CD82	44585977	rs78367900	11	44587999	A	G	0.128231	0.0824834	0.0291298	0.0046318	0.26158	0.0416373	3.335059e-10	0.315328	0.12215	0.00983767	0.184622	8
Colon_Transverse	ENSG00000259237	15	RP11-209E8.1	53408562	rs17659514	15	53421404	G	A	0.368787	0.0566306	0.0210401	0.00711214	-0.301835	0.0331374	8.3449e-20	-0.187621	0.072687	0.00984517	0.917468	20
Brain_Nucleus_accumbens_basal_ganglia	ENSG00000135318	6	NT5E	86159809	rs4144167	6	86172452	T	C	0.140159	0.0944549	0.0326726	0.00384079	0.316568	0.0552305	9.939538e-9	0.298372	0.115594	0.00984537	0.623641	10
Artery_Aorta	ENSG00000128683	2	GAD1	171669723	rs4668251	2	171234235	G	C	0.702783	0.0664941	0.0246667	0.00702393	0.519662	0.0580926	3.7059749999999995e-19	0.127956	0.0495753	0.00984992	0.788967	13
Brain_Hypothalamus	ENSG00000233927	19	RPS28	8386042	rs2972572	19	8390313	G	A	0.535785	0.0563826	0.0210541	0.00740645	-0.3916	0.0405196	4.268941e-22	-0.14398	0.0557902	0.00985885	0.708341	9
Adrenal_Gland	ENSG00000177465	14	ACOT4	74058410	rs10143135	14	74049986	C	G	0.390656	-0.0613819	0.0220828	0.00544214	0.386139	0.055617	3.843276e-12	-0.158963	0.0616018	0.00986582	0.783847	9
Esophagus_Muscularis	ENSG00000100417	22	PMM1	41972898	rs132802	22	42067864	A	G	0.779324	-0.0658679	0.0237029	0.00545431	0.164954	0.0238189	4.349088e-12	-0.399311	0.154831	0.00990827	0.530321	18
Brain_Nucleus_accumbens_basal_ganglia	ENSG00000176533	19	GNG7	2511217	rs62121677	19	2522925	C	T	0.315109	-0.0694583	0.024485	0.00455722	-0.210039	0.0339337	6.028686e-10	0.330692	0.128233	0.00991345	0.282857	11
Brain_Spinal_cord_cervical_c-1	ENSG00000075290	10	WNT8B	102222798	rs4559620	10	102199935	T	C	0.212724	0.0697619	0.0247419	0.0048085	0.920609	0.14434	1.79348e-10	0.075778	0.0293846	0.00991351	0.0524171	6
Esophagus_Muscularis	ENSG00000249740	5	CTD-2127H9.1	38736157	rs446650	5	38820695	A	G	0.284294	-0.0622414	0.0229418	0.00666745	-0.431244	0.0521494	1.346352e-16	0.14433000000000001	0.055989	0.00994244	0.761508	17
Breast_Mammary_Tissue	ENSG00000258017	12	RP11-386G11.10	49521565	rs11837207	12	49513044	C	A	0.321074	-0.0587986	0.02171	0.00676161	-0.600581	0.0715959	4.9246610000000005e-17	0.0979029	0.0379857	0.00995587	0.565014	15
Whole_Blood	ENSG00000197165	16	SULT1A2	28603264	rs2925630	16	28619132	C	T	0.333996	-0.0552812	0.0213213	0.00952094	0.958111	0.0405	9.980991e-124	-0.0576981	0.0223867	0.00995652	0.961891	20
Esophagus_Mucosa	ENSG00000258725	15	PRC1-AS1	91509575	rs2301825	15	91528070	G	C	0.138171	0.0830247	0.0287962	0.00393686	-0.443621	0.077181	9.041363e-9	-0.187152	0.0726205	0.00996246	0.64497	6
Thyroid	ENSG00000164715	7	LMTK2	97736197	rs4729403	7	97707841	C	G	0.366799	0.0579698	0.0214179	0.00679736	0.269236	0.031933	3.4189220000000005e-17	0.215312	0.0835491	0.0099641	0.639945	20
Spleen	ENSG00000177465	14	ACOT4	74058410	rs10143135	14	74049986	C	G	0.390656	-0.0613819	0.0220828	0.00544214	0.53928	0.0784202	6.121099e-12	-0.113822	0.0441673	0.00996432	0.666646	8
Pituitary	ENSG00000177465	14	ACOT4	74058410	rs11159027	14	74047516	T	C	0.392644	-0.0587993	0.0220623	0.00769556	0.734418	0.0726798	5.257821e-24	-0.0800624	0.0310678	0.00996558	0.15144	20
Brain_Cerebellum	ENSG00000168228	4	ZCCHC4	25314407	rs316806	4	25310043	G	C	0.693837	-0.0680623	0.023846	0.0043139	-0.313827	0.0523787	2.07907e-9	0.216878	0.084166	0.00997217	0.137266	3
Artery_Aorta	ENSG00000128408	22	RIBC2	45809572	rs7291368	22	45764165	T	G	0.359841	0.0626114	0.0222562	0.0049049	-0.467157	0.0728568	1.436361e-10	-0.134026	0.0520255	0.00999022	0.238814	16
Heart_Left_Ventricle	ENSG00000114744	3	COMMD2	149456257	rs6787252	3	149464427	G	A	0.415507	0.0610828	0.0215093	0.00451367	0.221067	0.0361265	9.401732e-10	0.276309	0.107265	0.0099964	0.607337	7
Esophagus_Muscularis	ENSG00000166262	15	FAM227B	49619159	rs12899680	15	49871878	G	C	0.477137	0.0591486	0.021144	0.00515134	0.253093	0.0383435	4.092832e-11	0.233703	0.0907354	0.0100051	0.0884704	17
Adipose_Subcutaneous	ENSG00000166313	11	APBB1	6416355	rs67622999	11	6440446	G	A	0.217694	0.0655846	0.0235413	0.00533728	0.172412	0.0255318	1.449914e-11	0.380395	0.147705	0.0100131	0.171384	5
Cells_Cultured_fibroblasts	ENSG00000007237	17	GAS7	9813926	rs12150284	17	10031090	T	C	0.370775	-0.0571277	0.0217912	0.00875205	-0.442227	0.0321226	4.034359e-43	0.129182	0.0501615	0.0100148	0.299916	20
Thyroid	ENSG00000184226	13	PCDH9	66876967	rs1015870	13	67798250	T	C	0.857853	0.0762148	0.0279081	0.00631582	-0.482143	0.0623126	1.013999e-14	-0.158075	0.061383	0.0100174	0.205318	11
Adipose_Subcutaneous	ENSG00000162039	16	MEIOB	1883984	rs344356	16	1849633	T	G	0.828032	0.0693403	0.0242259	0.00420669	0.427516	0.0725438	3.787621e-9	0.162193	0.0629966	0.0100345	0.0862597	14
Cells_Cultured_fibroblasts	ENSG00000088340	20	FER1L4	34146507	rs77120309	20	34218173	T	C	0.100398	-0.107892	0.0405881	0.00785543	-0.247252	0.0239143	4.689262e-25	0.436365	0.169496	0.0100388	0.126279	20
Lung	ENSG00000170954	19	ZNF415	53611132	rs62115495	19	53636173	A	C	0.144135	-0.0949125	0.035295	0.00716407	-0.486995	0.0547027	5.456222999999999e-19	0.194894	0.0757093	0.0100459	0.16143	12
Ovary	ENSG00000188385	10	JAKMIP3	133918175	rs7087906	10	133957126	G	A	0.316103	0.0606311	0.0217936	0.00540145	0.497209	0.0732478	1.136706e-11	0.121943	0.0473704	0.0100459	0.244131	9
Pancreas	ENSG00000144231	2	POLR2D	128603840	rs34616919	2	128600514	G	A	0.512922	-0.0564346	0.0210303	0.00728585	-0.470971	0.0517642	9.168526999999999e-20	0.119826	0.0465548	0.0100567	0.334334	20
Whole_Blood	ENSG00000177465	14	ACOT4	74058410	rs3742819	14	74058832	T	C	0.392644	-0.0580514	0.0220405	0.00844209	0.41712	0.0343952	7.573815e-34	-0.139172	0.0540715	0.0100575	0.180878	20
Esophagus_Muscularis	ENSG00000175224	11	ATG13	46638826	rs3740977	11	46393574	C	T	0.167992	-0.0902721	0.032833	0.00596994	-0.211409	0.028896	2.550687e-13	0.427002	0.16591	0.0100619	0.315906	17
Artery_Tibial	ENSG00000155846	5	PPARGC1B	149109861	rs880770	5	149154835	A	G	0.630219	0.0588287	0.0213809	0.00593308	0.169451	0.0232838	3.396849e-13	0.347172	0.13489399999999999	0.0100627	0.592302	17
Esophagus_Muscularis	ENSG00000258017	12	RP11-386G11.10	49521565	rs11837207	12	49513044	C	A	0.321074	-0.0587986	0.02171	0.00676161	-0.567687	0.0687262	1.455233e-16	0.103576	0.0402462	0.0100659	0.357088	12
Muscle_Skeletal	ENSG00000162600	1	OMA1	58881056	rs12139475	1	59005187	A	G	0.196819	0.0784449	0.0297959	0.00846974	0.321094	0.0263156	3.044792e-34	0.244305	0.0949305	0.0100671	0.0537382	20
Colon_Transverse	ENSG00000088305	20	DNMT3B	31350191	rs2424905	20	31352927	C	T	0.413519	0.057378	0.0210638	0.00644941	0.380185	0.0484321	4.164897e-15	0.150921	0.0586451	0.0100685	0.0872936	20
Colon_Sigmoid	ENSG00000189306	22	RRP7A	42905974	rs136980	22	42943481	A	G	0.154076	0.0783738	0.02872	0.00635463	0.687614	0.0888997	1.036345e-14	0.113979	0.0442909	0.0100698	0.198881	18
Brain_Hippocampus	ENSG00000189306	22	RRP7A	42905974	rs136980	22	42943481	A	G	0.154076	0.0783738	0.02872	0.00635463	0.902925	0.11698	1.175857e-14	0.0867999	0.0337371	0.0100871	0.180685	20
Cells_EBV-transformed_lymphocytes	ENSG00000177465	14	ACOT4	74058410	rs10143135	14	74049986	C	G	0.390656	-0.0613819	0.0220828	0.00544214	0.68612	0.101045	1.119473e-11	-0.0894623	0.0347773	0.0100986	0.439709	12
Liver	ENSG00000100376	22	FAM118A	45704849	rs2350629	22	45731050	G	A	0.872763	0.0804337	0.030608	0.00859231	-1.32926	0.106059	4.910795e-36	-0.0605101	0.023527	0.0101131	0.17173	16
Esophagus_Mucosa	ENSG00000124767	6	GLO1	38643701	rs2206860	6	38723161	G	T	0.514911	0.0549399	0.0210933	0.00919772	0.3822	0.0234823	1.459291e-59	0.143746	0.0558914	0.0101145	0.669282	20
Colon_Transverse	ENSG00000170954	19	ZNF415	53611132	rs62115495	19	53636173	A	C	0.144135	-0.0949125	0.035295	0.00716407	-0.412883	0.0469575	1.460108e-18	0.229877	0.0893928	0.0101246	0.0607721	8
Testis	ENSG00000138115	10	CYP2C8	96796530	rs11188220	10	96928688	T	C	0.154076	-0.077961	0.0291993	0.00758613	-0.530936	0.0556067	1.321428e-21	0.146837	0.0571056	0.0101311	0.165135	20
Brain_Cerebellum	ENSG00000173214	6	KIAA1919	111580551	rs6933627	6	111600809	T	C	0.502982	0.0603851	0.0209977	0.00403023	0.369519	0.0643658	9.416451e-9	0.163415	0.0635553	0.0101337	0.240651	4
Adrenal_Gland	ENSG00000079101	18	CLUL1	596988	rs12957470	18	591690	C	G	0.272366	-0.0628463	0.0221698	0.00458596	0.48193	0.0789325	1.024172e-9	-0.130405	0.0507186	0.0101359	0.982816	5
Skin_Sun_Exposed_Lower_leg	ENSG00000198826	15	ARHGAP11A	32907345	rs55654632	15	32947045	G	T	0.253479	-0.0653096	0.024061	0.00664079	-0.223964	0.027917	1.036249e-15	0.291608	0.113415	0.010136	0.226936	18
Adipose_Subcutaneous	ENSG00000088340	20	FER1L4	34146507	rs2425078	20	34298163	C	T	0.101392	-0.109457	0.0404644	0.00682983	-0.507712	0.061368	1.303641e-16	0.215589	0.0838514	0.0101382	0.467982	20
Breast_Mammary_Tissue	ENSG00000261716	1	RP11-196G18.22	149816065	rs72708144	1	149815740	C	T	0.0397614	-0.254022	0.0880111	0.00389861	-0.500477	0.0884507	1.529158e-8	0.50756	0.197412	0.0101384	0.191601	7
Thyroid	ENSG00000189050	17	RNFT1	58029601	rs6503939	17	57823685	A	G	0.306163	0.0594307	0.0218796	0.00660252	-0.25381	0.0319143	1.822643e-15	-0.234154	0.091094	0.0101561	0.357627	20
Brain_Cerebellum	ENSG00000170122	9	FOXD4	116237	rs7468047	9	109860	G	C	0.459245	-0.0607027	0.021656	0.00506232	-0.508067	0.0788686	1.179517e-10	0.119478	0.0464846	0.010162	0.825236	6
Artery_Coronary	ENSG00000148484	10	RSU1	16632610	rs811912	10	16859618	C	G	0.472167	-0.0585376	0.0211681	0.00568578	0.226903	0.0325715	3.253502e-12	-0.257985	0.100373	0.0101621	0.360453	16
Brain_Nucleus_accumbens_basal_ganglia	ENSG00000233609	8	RP11-62H7.2	8818710	rs13259143	8	8821637	G	A	0.361829	0.0572513	0.0211718	0.00684841	0.695205	0.0841098	1.391694e-16	0.0823517	0.0320424	0.0101674	0.280363	20
Heart_Atrial_Appendage	ENSG00000100580	14	TMED8	77801364	rs33915834	14	77881161	T	G	0.192843	0.0756188	0.0280568	0.00703445	0.396724	0.0465124	1.470734e-17	0.190608	0.0741679	0.0101712	0.380765	15
Esophagus_Mucosa	ENSG00000144681	3	STAC	36421836	rs4678530	3	36417571	G	C	0.246521	-0.0631543	0.0229905	0.00601478	0.3745	0.0515805	3.856888e-13	-0.168636	0.0656368	0.0101923	0.124457	11
Pancreas	ENSG00000107819	10	SFXN3	102790991	rs2275382	10	102797259	T	C	0.2833	0.072801	0.0252941	0.00399982	0.281704	0.0494249	1.20066e-8	0.258431	0.100588	0.0101937	0.293063	6
Esophagus_Muscularis	ENSG00000236088	17	COX10-AS1	13659795	rs12936879	17	13793787	C	T	0.378728	0.0656062	0.0237108	0.00565861	0.311923	0.0451308	4.794551e-12	0.210328	0.0818801	0.010207	0.116054	6
Breast_Mammary_Tissue	ENSG00000170122	9	FOXD4	116237	rs9408798	9	109891	A	T	0.471173	-0.0597434	0.0216544	0.00579869	-0.46026	0.0653803	1.926128e-12	0.129804	0.0505324	0.0102074	0.453567	15
Artery_Tibial	ENSG00000162004	16	CCDC78	772582	rs4984920	16	773341	A	G	0.471173	-0.0570258	0.0214111	0.00773624	-0.366838	0.0377501	2.538408e-22	0.155452	0.0605192	0.0102097	0.879323	10
Brain_Nucleus_accumbens_basal_ganglia	ENSG00000231421	17	AC006050.2	28900489	rs190053	17	28896442	G	A	0.879722	-0.0879684	0.0333638	0.00837317	-1.21091	0.106399	5.207378e-30	0.0726465	0.0282824	0.0102107	0.868559	14
Skin_Not_Sun_Exposed_Suprapubic	ENSG00000115841	2	RMDN2	38150330	rs74753841	2	38152841	G	C	0.228628	-0.0656951	0.0248095	0.0080973	0.454618	0.0430296	4.3187869999999995e-26	-0.144506	0.0562601	0.0102129	0.0724402	20
Heart_Left_Ventricle	ENSG00000119509	9	INVS	102861538	rs4273907	9	102977295	T	C	0.0984095	-0.0748296	0.0269931	0.00556827	0.563059	0.0825093	8.842602e-12	-0.132898	0.0517447	0.0102185	0.604391	17
Lung	ENSG00000088340	20	FER1L4	34146507	rs2425102	20	34312303	A	G	0.142147	-0.0931154	0.0326699	0.00436928	-0.218189	0.0368513	3.203985e-9	0.426765	0.166178	0.0102252	0.664803	10
Vagina	ENSG00000236710	11	AC108448.2	3105623	rs2289998	11	3109408	T	C	0.685885	-0.0653884	0.0226871	0.0039493	0.574958	0.101759	1.602729e-8	-0.113727	0.0442959	0.0102451	0.404838	4
Brain_Putamen_basal_ganglia	ENSG00000233927	19	RPS28	8386042	rs2972572	19	8390313	G	A	0.535785	0.0563826	0.0210541	0.00740645	-0.392268	0.0434864	1.8727659999999998e-19	-0.143735	0.0559881	0.0102511	0.716414	9
Skin_Sun_Exposed_Lower_leg	ENSG00000156639	6	ZFAND3	37787275	rs4711523	6	37978172	A	G	0.394632	-0.0611396	0.0219612	0.00536958	0.146236	0.0220357	3.216112e-11	-0.418089	0.162856	0.0102513	0.069287	10
Adrenal_Gland	ENSG00000255310	8	AF131215.2	10965298	rs2898260	8	10939490	T	G	0.49006	-0.0587329	0.0214631	0.00621041	-0.579725	0.0782974	1.319987e-13	0.101312	0.0394705	0.0102651	0.37632	20
Breast_Mammary_Tissue	ENSG00000270154	8	RP11-419I17.1	12333971	rs4840609	8	11878338	C	G	0.478131	0.0620235	0.0220287	0.004869	0.382283	0.061271	4.397707e-10	0.162245	0.0632198	0.0102771	0.995794	20
Testis	ENSG00000171044	8	XKR6	10753555	rs4618656	8	10969235	A	T	0.38171	-0.0639531	0.0226729	0.00479215	0.26774	0.0432979	6.262753e-10	-0.238863	0.0930766	0.0102789	0.676769	11
Spleen	ENSG00000189306	22	RRP7A	42905974	rs136980	22	42943481	A	G	0.154076	0.0783738	0.02872	0.00635463	0.768607	0.101852	4.477682e-14	0.101969	0.0397344	0.0102804	0.23039	15
Thyroid	ENSG00000221963	22	APOL6	36044442	rs9610329	22	36042986	T	C	0.420477	-0.0604676	0.0211765	0.00429813	-0.164861	0.0281725	4.861601e-9	0.366779	0.142927	0.0102818	0.428167	4
Cells_Cultured_fibroblasts	ENSG00000141543	17	EIF4A3	78109013	rs2361710	17	78111877	C	T	0.475149	0.0561395	0.02103	0.00759661	-0.209902	0.0225341	1.22119e-20	-0.267456	0.104223	0.0102822	0.687924	20
Skin_Sun_Exposed_Lower_leg	ENSG00000221963	22	APOL6	36044442	rs9610329	22	36042986	T	C	0.420477	-0.0604676	0.0211765	0.00429813	-0.159763	0.0273036	4.875938e-9	0.378483	0.14749	0.010283	0.661957	8
Thyroid	ENSG00000110367	11	DDX6	118620034	rs607472	11	118680072	G	C	0.408549	-0.0599649	0.0213233	0.00492085	0.162887	0.0259689	3.555273e-10	-0.368138	0.143463	0.0102857	0.504846	11
Lung	ENSG00000170122	9	FOXD4	116237	rs7468047	9	109860	G	C	0.459245	-0.0607027	0.021656	0.00506232	-0.296413	0.0464878	1.815938e-10	0.204791	0.0798084	0.0102869	0.183819	19
Esophagus_Muscularis	ENSG00000198826	15	ARHGAP11A	32907345	rs55654632	15	32947045	G	T	0.253479	-0.0653096	0.024061	0.00664079	-0.3898	0.0495503	3.639646e-15	0.167546	0.0652976	0.0102911	0.453501	16
Heart_Atrial_Appendage	ENSG00000170122	9	FOXD4	116237	rs9408798	9	109891	A	T	0.471173	-0.0597434	0.0216544	0.00579869	-0.438079	0.0627945	3.028691e-12	0.136376	0.0531554	0.0102995	0.976279	9
Pituitary	ENSG00000236710	11	AC108448.2	3105623	rs2289998	11	3109408	T	C	0.685885	-0.0653884	0.0226871	0.0039493	0.419148	0.0744847	1.830522e-8	-0.156003	0.0608132	0.0103091	0.368508	7
Esophagus_Muscularis	ENSG00000139220	12	PPFIA2	81652045	rs34415838	12	82122078	C	T	0.274354	-0.0781341	0.0298821	0.00892956	0.723363	0.0547526	7.531581e-40	-0.108015	0.0421113	0.0103178	0.186079	20
Whole_Blood	ENSG00000206560	3	ANKRD28	15708743	rs11128761	3	15874482	T	C	0.0884692	-0.0954211	0.0354415	0.00709496	0.458862	0.0543931	3.2830600000000005e-17	-0.207952	0.081076	0.0103207	0.578735	20
Pancreas	ENSG00000138738	4	PRDM5	121606074	rs3804173	4	121719923	G	A	0.318091	-0.0662381	0.0239518	0.00568395	0.270508	0.0394683	7.19145e-12	-0.244866	0.0954799	0.0103302	0.201956	19
Muscle_Skeletal	ENSG00000106853	9	PTGR1	114312002	rs41279067	9	114361659	C	G	0.156064	-0.0764602	0.0292317	0.00890533	-0.654448	0.0502421	8.718958000000001e-39	0.116832	0.0455578	0.0103334	0.401887	20
Brain_Cerebellum	ENSG00000163946	3	FAM208A	56654161	rs6762851	3	56686329	C	T	0.359841	0.0612217	0.0212282	0.00392681	-0.219698	0.0391965	2.082033e-8	-0.278663	0.108665	0.0103345	0.934649	8
Colon_Transverse	ENSG00000144231	2	POLR2D	128603840	rs3856368	2	128588456	G	A	0.5666	-0.0578068	0.0210858	0.00611589	-0.268796	0.0370601	4.07734e-13	0.215058	0.0838622	0.0103347	0.125994	10
Colon_Transverse	ENSG00000258725	15	PRC1-AS1	91509575	rs3826033	15	91548601	A	G	0.138171	0.0812726	0.0289062	0.00492958	-0.506064	0.081011	4.18798e-10	-0.160597	0.0626385	0.010351	0.759241	6
Colon_Sigmoid	ENSG00000144231	2	POLR2D	128603840	rs34616919	2	128600514	G	A	0.512922	-0.0564346	0.0210303	0.00728585	-0.293819	0.0338445	3.908213e-18	0.192073	0.0749171	0.0103533	0.38413	20
Testis	ENSG00000170122	9	FOXD4	116237	rs9408798	9	109891	A	T	0.471173	-0.0597434	0.0216544	0.00579869	-0.413962	0.0596669	3.980095e-12	0.144321	0.0562945	0.0103569	0.187452	17
Skin_Not_Sun_Exposed_Suprapubic	ENSG00000124302	19	CHST8	34112861	rs12610008	19	34100427	T	G	0.282306	0.0677933	0.0238547	0.00448415	0.343263	0.0577959	2.86377e-9	0.197497	0.07704	0.0103605	0.449582	3
Stomach	ENSG00000187650	19	VMAC	5904869	rs2245651	19	5915883	C	T	0.661034	0.0602893	0.0214069	0.00485724	0.256829	0.0414888	6.004201e-10	0.234745	0.0915717	0.010362	0.137442	14
Adipose_Subcutaneous	ENSG00000163946	3	FAM208A	56654161	rs7653344	3	56586371	T	A	0.538767	-0.0554097	0.0209483	0.00816752	0.282716	0.0272618	3.381275e-25	-0.195991	0.0764688	0.0103768	0.690123	20
Adrenal_Gland	ENSG00000139579	12	NABP2	56615799	rs35526714	12	56634639	C	G	0.0656064	-0.130998	0.0453076	0.00383654	0.4298	0.0776297	3.085012e-8	-0.304788	0.118924	0.0103809	0.192238	6
Skin_Not_Sun_Exposed_Suprapubic	ENSG00000249859	8	PVT1	128806779	rs9297768	8	128804380	G	A	0.624254	0.0644115	0.0225019	0.0042032	-0.181866	0.0316672	9.299112e-9	-0.35417	0.138245	0.0104101	0.698674	6
Skin_Sun_Exposed_Lower_leg	ENSG00000144681	3	STAC	36421836	rs73052247	3	36420993	A	G	0.247515	-0.0634723	0.0229709	0.0057244	0.261236	0.0382134	8.129607e-12	-0.242969	0.0948428	0.0104128	0.0605642	9
Skin_Sun_Exposed_Lower_leg	ENSG00000124767	6	GLO1	38643701	rs2206860	6	38723161	G	T	0.514911	0.0549399	0.0210933	0.00919772	0.403754	0.0284809	1.284019e-45	0.136073	0.0531174	0.0104151	0.212343	20
Nerve_Tibial	ENSG00000151327	14	FAM177A1	35514113	rs799457	14	35486341	G	A	0.67495	0.0625836	0.0237142	0.00831323	0.262838	0.024797	2.9934129999999996e-26	0.238107	0.0929781	0.0104403	0.306685	20
Prostate	ENSG00000119509	9	INVS	102861538	rs4273907	9	102977295	T	C	0.0984095	-0.0748296	0.0269931	0.00556827	0.833881	0.124688	2.266217e-11	-0.0897365	0.0350413	0.0104407	0.48037	10
Lung	ENSG00000257894	12	RP1-78O14.1	79734985	rs11114226	12	80113951	C	T	0.138171	-0.114862	0.0427662	0.00723552	-0.365304	0.0430239	2.0534580000000002e-17	0.314429	0.122788	0.0104446	0.159959	20
Brain_Cerebellum	ENSG00000163291	4	PAQR3	79808281	rs4246709	4	79851880	T	G	0.869781	-0.0854136	0.0303978	0.00495633	-0.433259	0.0696899	5.068953e-10	0.197142	0.0769941	0.0104526	0.598504	6
Artery_Tibial	ENSG00000006128	7	TAC1	97361220	rs799593	7	96896364	C	T	0.186879	-0.0855429	0.0312166	0.00613819	0.377305	0.052604	7.36101e-13	-0.226721	0.0885684	0.0104721	0.306418	9
Esophagus_Muscularis	ENSG00000259070	14	LINC00639	39218545	rs7150825	14	39428928	C	G	0.361829	0.0623887	0.0224912	0.0055386	-0.358017	0.0539533	3.230156e-11	-0.174262	0.0680897	0.0104884	0.954618	18
Whole_Blood	ENSG00000257303	12	RP11-977G19.11	56693926	rs35526714	12	56634639	C	G	0.0656064	-0.130998	0.0453076	0.00383654	-0.318454	0.0579173	3.831899e-8	0.411356	0.160745	0.0104954	0.600193	3
Skin_Not_Sun_Exposed_Suprapubic	ENSG00000124767	6	GLO1	38643701	rs2206860	6	38723161	G	T	0.514911	0.0549399	0.0210933	0.00919772	0.446358	0.0326523	1.532909e-42	0.123085	0.0481066	0.0105099	0.260908	20
Thyroid	ENSG00000135469	12	COQ10A	56660642	rs35526714	12	56634639	C	G	0.0656064	-0.130998	0.0453076	0.00383654	-0.320654	0.0584188	4.04487e-8	0.408534	0.159702	0.0105245	0.425059	3
Lung	ENSG00000269842	19	MIR519A2	54265215	rs139739133	19	54865633	C	T	0.410537	0.0572248	0.0215465	0.00791025	0.574557	0.0603953	1.847512e-21	0.0995981	0.038935	0.0105258	0.823603	13
Whole_Blood	ENSG00000151233	12	GXYLT1	42475647	rs11181289	12	42402342	T	C	0.385686	0.060493	0.021181	0.00429003	-0.117408	0.0204161	8.883911e-9	-0.515237	0.201428	0.0105299	0.713055	4
Artery_Aorta	ENSG00000105519	19	CAPS	5911718	rs2245651	19	5915883	C	T	0.661034	0.0602893	0.0214069	0.00485724	0.208423	0.0341007	9.839756e-10	0.289264	0.113088	0.0105319	0.265043	10
Thyroid	ENSG00000177465	14	ACOT4	74058410	rs2009883	14	74061457	T	C	0.39165	-0.0573609	0.0220233	0.0091992	0.52591	0.0387752	6.633374e-42	-0.10907	0.0426417	0.0105331	0.0772896	20
Artery_Tibial	ENSG00000234350	2	AC007405.4	171579719	rs4668251	2	171234235	G	C	0.702783	0.0664941	0.0246667	0.00702393	0.378218	0.0466927	5.488877e-16	0.175809	0.068735	0.0105343	0.841082	8
Brain_Cerebellar_Hemisphere	ENSG00000124570	6	SERPINB6	2948393	rs7743193	6	2970568	A	G	0.664016	0.0573671	0.021482	0.00757443	0.371459	0.0417722	5.975296999999999e-19	0.154437	0.0603829	0.0105387	0.877761	20
Cells_Cultured_fibroblasts	ENSG00000164930	8	FZD6	104310661	rs6468868	8	104310109	A	G	0.0606362	0.123951	0.0467975	0.0080809	0.471443	0.0479956	8.996853000000001e-23	0.262918	0.10281	0.010548	0.366794	20
Brain_Cortex	ENSG00000205037	16	RP11-863P13.4	88121647	rs8045717	16	88121130	A	G	0.965209	-0.255485	0.0898908	0.00448074	0.411839	0.0702787	4.626354e-9	-0.620352	0.242584	0.0105498	0.678488	5
Kidney_Cortex	ENSG00000014164	8	ZC3H3	144519825	rs2100423	8	144633728	G	A	0.500994	0.0582876	0.0214365	0.00654621	-0.790956	0.105168	5.439812e-14	-0.0736926	0.0288189	0.010555	0.127196	6
Brain_Cerebellum	ENSG00000144231	2	POLR2D	128603840	rs6721274	2	128616001	G	A	0.512922	-0.0558371	0.021028	0.00792209	-0.510263	0.0538648	2.718302e-21	0.109428	0.0427985	0.0105634	0.59931	20
Adrenal_Gland	ENSG00000248124	16	RRN3P1	21807951	rs9788908	16	22084343	A	G	0.232604	0.0719673	0.0251159	0.00416486	-0.360918	0.063733	1.487743e-8	-0.199401	0.0779901	0.0105657	0.678019	8
Skin_Not_Sun_Exposed_Suprapubic	ENSG00000166262	15	FAM227B	49619159	rs11854203	15	49834746	A	C	0.477137	0.05897	0.0211428	0.00528494	0.229128	0.0358843	1.711778e-10	0.257367	0.100694	0.0105905	0.173258	20
Breast_Mammary_Tissue	ENSG00000179277	17	MEIS3P1	15689932	rs6502474	17	15717546	T	C	0.292247	0.0599086	0.0225554	0.00790588	-0.34441	0.0366897	6.166783e-21	-0.173946	0.068061	0.0105966	0.468419	20
Muscle_Skeletal	ENSG00000088340	20	FER1L4	34146507	rs61016611	20	34212151	A	G	0.101392	-0.107324	0.0406215	0.00824024	-0.596245	0.0592032	7.409251e-24	0.18	0.0704342	0.0106013	0.826804	20
Brain_Cerebellar_Hemisphere	ENSG00000173917	17	HOXB2	46618256	rs35624684	17	46658475	T	C	0.175944	0.0708126	0.0255277	0.00553796	-0.791712	0.12067	5.34557e-11	-0.0894424	0.0350071	0.0106195	0.622002	20
Muscle_Skeletal	ENSG00000186111	19	PIP5K1C	3630181	rs2079658	19	3650888	A	G	0.106362	0.0816862	0.0313632	0.00920005	0.588313	0.0450083	4.808589e-39	0.138848	0.0543584	0.0106398	0.384056	20
Skin_Sun_Exposed_Lower_leg	ENSG00000145996	6	CDKAL1	20534688	rs59633892	6	21233345	C	T	0.285288	-0.0680721	0.0241295	0.00478564	-0.246033	0.0409323	1.846933e-9	0.276679	0.108339	0.0106549	0.22233	4
Whole_Blood	ENSG00000099338	19	CATSPERG	38826415	rs73043013	19	38827568	C	A	0.0387674	0.138955	0.0535283	0.00943387	1.57375	0.11071	7.393301e-46	0.0882955	0.0345757	0.010659	0.306864	20
Thyroid	ENSG00000100138	22	NHP2L1	42069934	rs8137029	22	42185186	T	C	0.67992	-0.0620576	0.0219058	0.00461233	0.107176	0.0181845	3.774186e-9	-0.579025	0.226776	0.010671	0.729109	8
Stomach	ENSG00000065485	3	PDIA5	122785909	rs12495141	3	122803010	G	A	0.182903	0.0767181	0.0268668	0.00429685	0.276482	0.0485924	1.271734e-8	0.27748	0.108725	0.0107066	0.591403	10
Artery_Tibial	ENSG00000099338	19	CATSPERG	38826415	rs113370094	19	38828509	C	A	0.0387674	0.138872	0.0535296	0.00947851	1.56999	0.111318	3.60753e-45	0.0884541	0.0346675	0.0107262	0.496557	20
Cells_Cultured_fibroblasts	ENSG00000171703	20	TCEA2	62681189	rs6062625	20	62695634	A	T	0.238569	0.0658391	0.0237202	0.00550909	-0.149317	0.0230432	9.180696e-11	-0.440935	0.172819	0.0107281	0.0864679	8
Artery_Aorta	ENSG00000106853	9	PTGR1	114312002	rs41279067	9	114361659	C	G	0.156064	-0.0764602	0.0292317	0.00890533	-0.719915	0.0621791	5.322572e-31	0.106207	0.0416277	0.0107303	0.129611	20
Minor_Salivary_Gland	ENSG00000014164	8	ZC3H3	144519825	rs896945	8	144584780	G	A	0.501988	0.0570998	0.0213645	0.00752558	-0.572527	0.0668625	1.1020790000000001e-17	-0.0997329	0.0390916	0.0107334	0.105296	14
Esophagus_Mucosa	ENSG00000151532	10	VTI1A	114206756	rs8624	10	114187787	C	T	0.298211	-0.0647587	0.0229309	0.00474166	0.162479	0.0273252	2.745761e-9	-0.398567	0.15624	0.010742	0.437529	5
Brain_Anterior_cingulate_cortex_BA24	ENSG00000189306	22	RRP7A	42905974	rs136980	22	42943481	A	G	0.154076	0.0783738	0.02872	0.00635463	0.86534199999999994	0.120747	7.689348e-13	0.0905697	0.0355139	0.0107642	0.182388	20
Cells_Cultured_fibroblasts	ENSG00000133812	11	SBF2	9800214	rs360118	11	9846278	G	C	0.636183	0.0619962	0.0230732	0.00721107	0.144388	0.0178295	5.575542e-16	0.429372	0.168366	0.0107653	0.795546	20
Adrenal_Gland	ENSG00000144231	2	POLR2D	128603840	rs6715529	2	128589299	C	T	0.567594	-0.0577781	0.0210856	0.00614073	-0.385485	0.0553	3.151498e-12	0.149884	0.0587732	0.0107657	0.505158	18
Pituitary	ENSG00000141127	17	PRPSAP2	18743398	rs1634411	17	18833810	T	C	0.393638	-0.0589779	0.0220701	0.00753321	0.445235	0.0521819	1.433956e-17	-0.132465	0.0519439	0.0107677	0.171386	20
Thyroid	ENSG00000102452	13	NALCN	101706130	rs9300652	13	101804788	C	T	0.645129	-0.0593137	0.0225324	0.0084791	-0.399577	0.0388562	8.365689e-25	0.148441	0.0582089	0.0107677	0.0706549	11
Brain_Cerebellum	ENSG00000196693	10	ZNF33B	43084555	rs531132548	10	42684679	A	T	0.0238569	-0.335154	0.116633	0.00405854	-0.849054	0.153474	3.161869e-8	0.394738	0.154794	0.0107696	0.404972	3
Cells_Cultured_fibroblasts	ENSG00000139220	12	PPFIA2	81652045	rs4417392	12	82158722	A	C	0.274354	-0.0784607	0.0298195	0.00850864	0.513134	0.0496504	4.896777000000001e-25	-0.152905	0.0599663	0.010777	0.411085	20
Heart_Left_Ventricle	ENSG00000147408	8	CSGALNACT1	19261672	rs10095445	8	19574298	G	T	0.754473	0.0646752	0.0241687	0.00745092	0.332367	0.0395865	4.6203520000000005e-17	0.19459	0.076321	0.010784	0.176058	20
Artery_Aorta	ENSG00000239467	2	AC007405.6	171627623	rs4668251	2	171234235	G	C	0.702783	0.0664941	0.0246667	0.00702393	0.463199	0.059041	4.31645e-15	0.143554	0.0563089	0.0107907	0.921187	7
Skin_Sun_Exposed_Lower_leg	ENSG00000151233	12	GXYLT1	42475647	rs7312933	12	42503467	C	T	0.378728	0.0579948	0.0211819	0.00618258	-0.201935	0.0288897	2.751481e-12	-0.287195	0.112655	0.0107926	0.471638	13
Adipose_Subcutaneous	ENSG00000166262	15	FAM227B	49619159	rs11632201	15	49891094	C	T	0.473161	0.0582151	0.0211472	0.00590786	0.224291	0.0332121	1.445264e-11	0.259552	0.101817	0.0107972	0.0976295	20
Artery_Tibial	ENSG00000138434	2	SSFA2	182756560	rs7606356	2	182990399	A	G	0.183897	0.0819135	0.0293082	0.00519159	-0.170557	0.0274523	5.203476e-10	-0.480271	0.188425	0.0108074	0.358705	9
Heart_Atrial_Appendage	ENSG00000134575	11	ACP2	47260853	rs2957873	11	47249294	A	G	0.808151	-0.0631423	0.0227211	0.0054523	0.207323	0.0324149	1.595897e-10	-0.30456	0.119491	0.0108089	0.361185	11
Pancreas	ENSG00000141127	17	PRPSAP2	18743398	rs1634409	17	18836177	T	C	0.394632	-0.0589299	0.0220745	0.00759416	0.579553	0.0676647	1.080057e-17	-0.101682	0.0398961	0.0108137	0.228247	20
Testis	ENSG00000269918	8	AF131215.9	10962201	rs36089015	8	10975301	A	T	0.387674	-0.0596141	0.0225811	0.00829049	-0.36909	0.0377841	1.538549e-22	0.161516	0.0633754	0.0108167	0.454229	20
Brain_Amygdala	ENSG00000230513	22	THAP7-AS1	21356175	rs369250	22	21356566	G	A	0.395626	-0.0593262	0.0210735	0.0048745	-0.63291	0.105524	1.99998e-9	0.0937356	0.0367815	0.0108205	0.690199	9
Colon_Sigmoid	ENSG00000100580	14	TMED8	77801364	rs11159260	14	77917412	G	A	0.192843	0.0753533	0.0280577	0.00723886	0.310634	0.0384808	6.890202e-16	0.242579	0.0951916	0.0108242	0.594715	16
Lung	ENSG00000122679	7	RAMP3	45197390	rs10951805	7	45229316	A	G	0.228628	0.0819449	0.0285433	0.00409308	0.188137	0.034003	3.148768e-8	0.43556	0.170923	0.0108254	0.21801	6
Adipose_Subcutaneous	ENSG00000135914	2	HTR2B	231972944	rs2161891	2	231954091	G	A	0.374751	-0.0572883	0.0211604	0.00678266	-0.310176	0.0411808	4.995115e-14	0.184696	0.0724938	0.010842	0.807531	20
Skin_Sun_Exposed_Lower_leg	ENSG00000254153	8	CTA-398F10.2	8314419	rs2921057	8	8318667	T	C	0.450298	0.0544984	0.0212008	0.0101529	0.668315	0.0352138	2.554016e-80	0.081546	0.0320124	0.0108553	0.789014	20
Skin_Sun_Exposed_Lower_leg	ENSG00000176927	17	EFCAB5	28256218	rs3098949	17	27978694	T	C	0.478131	-0.0568471	0.021009	0.00681303	0.354092	0.046984	4.829771e-14	-0.160543	0.0630403	0.0108754	0.66508	20
Lung	ENSG00000180767	3	CHST13	126243126	rs12496524	3	126244850	C	T	0.421471	0.0542214	0.0210284	0.00992339	-0.584009	0.0363635	4.839949e-58	-0.0928434	0.0364681	0.0109002	0.372354	20
Adipose_Visceral_Omentum	ENSG00000138738	4	PRDM5	121606074	rs3804173	4	121719923	G	A	0.318091	-0.0662381	0.0239518	0.00568395	0.233933	0.0358999	7.208274e-11	-0.28315	0.111227	0.0109057	0.170918	17
Testis	ENSG00000227930	7	AC009508.1	23931323	rs10233600	7	23938828	T	C	0.202783	0.0625052	0.0241897	0.00976742	1.15141	0.0775669	7.597958e-50	0.0542858	0.0213247	0.0109066	0.637665	20
Adipose_Subcutaneous	ENSG00000257218	12	GATC	120884241	rs11614224	12	120892236	A	C	0.107356	-0.0805996	0.0310583	0.00945627	0.640057	0.0488495	3.180179e-39	-0.125926	0.0494669	0.0109072	0.702581	20
Whole_Blood	ENSG00000186132	2	C2orf76	120059801	rs1132267	2	120078778	C	T	0.653082	-0.0698182	0.0242621	0.00400627	0.130741	0.0239561	4.828393e-8	-0.534019	0.209791	0.0109127	0.41932	4
Skin_Sun_Exposed_Lower_leg	ENSG00000143198	1	MGST3	165600098	rs4147594	1	165600606	T	C	0.452286	0.0555209	0.0209873	0.00815812	-0.202847	0.0217026	9.045504e-21	-0.273708	0.107528	0.0109134	0.473818	20
Adipose_Subcutaneous	ENSG00000106853	9	PTGR1	114312002	rs41279067	9	114361659	C	G	0.156064	-0.0764602	0.0292317	0.00890533	-0.532117	0.0481182	1.9931500000000002e-28	0.143691	0.0564505	0.0109144	0.0863157	20
Artery_Tibial	ENSG00000127220	19	ABHD8	17402940	rs11086068	19	17420165	C	T	0.277336	-0.0559752	0.0215479	0.00938491	0.35515	0.0278928	3.89205e-37	-0.15761	0.0619225	0.0109191	0.250522	20
Artery_Aorta	ENSG00000177465	14	ACOT4	74058410	rs3742819	14	74058832	T	C	0.392644	-0.0580514	0.0220405	0.00844209	0.546192	0.0552663	4.937818e-23	-0.106284	0.0417615	0.0109271	0.196483	20
Spleen	ENSG00000143198	1	MGST3	165600098	rs4147594	1	165600606	T	C	0.452286	0.0555209	0.0209873	0.00815812	-0.407996	0.0437687	1.1456599999999999e-20	-0.136082	0.0534714	0.0109293	0.612787	20
Skin_Sun_Exposed_Lower_leg	ENSG00000127220	19	ABHD8	17402940	rs4808621	19	17414267	T	C	0.27833	-0.0560889	0.0215525	0.00925678	0.267178	0.0219497	4.366276e-34	-0.209931	0.0824903	0.0109304	0.404974	20
Esophagus_Mucosa	ENSG00000099338	19	CATSPERG	38826415	rs113370094	19	38828509	C	A	0.0387674	0.138872	0.0535296	0.00947851	1.47946	0.113269	5.468451e-39	0.0938667	0.0368887	0.0109405	0.461896	20
Pituitary	ENSG00000117245	1	KIF17	20990507	rs113664832	1	21058655	A	G	0.359841	-0.0629677	0.0220937	0.0043716	-0.355669	0.0629763	1.626438e-8	0.17704	0.0695802	0.0109464	0.127463	5
Spleen	ENSG00000168993	4	CPLX1	778745	rs61202951	4	776773	C	T	0.225646	-0.0675257	0.0247623	0.00639219	-0.438937	0.0620646	1.524277e-12	0.153839	0.0604627	0.0109477	0.998906	15
Brain_Cerebellum	ENSG00000258017	12	RP11-386G11.10	49521565	rs11837207	12	49513044	C	A	0.321074	-0.0587986	0.02171	0.00676161	-0.710102	0.0956723	1.151618e-13	0.082803	0.0325449	0.0109506	0.690678	8
Cells_Cultured_fibroblasts	ENSG00000115841	2	RMDN2	38150330	rs74753841	2	38152841	G	C	0.228628	-0.0656951	0.0248095	0.0080973	0.293177	0.0319664	4.6684139999999995e-20	-0.22408	0.0880794	0.010957	0.0906728	20
Brain_Cortex	ENSG00000163491	3	NEK10	27151576	rs113737307	3	27405998	T	C	0.271372	0.0658602	0.0232825	0.00467315	0.261077	0.0448685	5.930346e-9	0.252264	0.0991584	0.0109577	0.56098	14
Skin_Not_Sun_Exposed_Suprapubic	ENSG00000254153	8	CTA-398F10.2	8314419	rs2921057	8	8318667	T	C	0.450298	0.0544984	0.0212008	0.0101529	0.707446	0.0399568	3.81772e-70	0.0770354	0.0302823	0.0109619	0.70926	20
Small_Intestine_Terminal_Ileum	ENSG00000168993	4	CPLX1	778745	rs6850266	4	783036	G	C	0.218688	-0.0697352	0.0257513	0.00676846	-0.481044	0.064845	1.185767e-13	0.144966	0.0569874	0.0109643	0.974872	15
Whole_Blood	ENSG00000158104	12	HPD	122277433	rs4760102	12	122292149	A	G	0.472167	0.0547173	0.0210894	0.00947175	-0.466565	0.0361042	3.3496849999999997e-38	-0.117277	0.0461034	0.0109661	0.143647	20
Spleen	ENSG00000197165	16	SULT1A2	28603264	rs9282864	16	28617308	G	A	0.33499	-0.055917	0.0213082	0.0086852	0.625965	0.0604554	4.006593e-25	-0.0893293	0.0351168	0.0109662	0.827117	20
Brain_Hippocampus	ENSG00000162600	1	OMA1	58881056	rs7355166	1	58985750	A	G	0.292247	0.0713543	0.0262958	0.00665718	0.340774	0.0466627	2.815991e-13	0.209389	0.0823195	0.0109713	0.622443	13
Skin_Not_Sun_Exposed_Suprapubic	ENSG00000138738	4	PRDM5	121606074	rs3804173	4	121719923	G	A	0.318091	-0.0662381	0.0239518	0.00568395	0.158238	0.0244473	9.632871e-11	-0.418598	0.164603	0.010988	0.182716	12
Brain_Putamen_basal_ganglia	ENSG00000007516	16	BAIAP3	1383602	rs4984814	16	1385650	C	A	0.457256	0.0560009	0.0210901	0.00792355	0.743988	0.0842869	1.076661e-18	0.0752712	0.0296022	0.0109982	0.678557	12
Esophagus_Mucosa	ENSG00000162600	1	OMA1	58881056	rs7355165	1	58985703	T	G	0.292247	0.0713543	0.0262958	0.00665718	0.189563	0.0260342	3.306027e-13	0.376415	0.148038	0.0110001	0.567088	17
Breast_Mammary_Tissue	ENSG00000168993	4	CPLX1	778745	rs13108421	4	783383	G	A	0.246521	-0.0640337	0.0245659	0.00914429	-0.497762	0.0430923	7.291294000000001e-31	0.128643	0.0505937	0.0110008	0.842718	20
Small_Intestine_Terminal_Ileum	ENSG00000119509	9	INVS	102861538	rs4273907	9	102977295	T	C	0.0984095	-0.0748296	0.0269931	0.00556827	0.725047	0.113639	1.767752e-10	-0.103207	0.0405918	0.0110047	0.344822	15
Adipose_Visceral_Omentum	ENSG00000242741	3	RP11-20B7.1	73857752	rs586936	3	73862616	A	G	0.422465	-0.0568635	0.0215745	0.00839673	0.549571	0.0570089	5.414365e-22	-0.103469	0.0406978	0.0110104	0.121705	10
Testis	ENSG00000143768	1	LEFTY2	226124298	rs74578461	1	226127443	C	G	0.345924	0.0588588	0.0227615	0.0097127	-0.884067	0.0635808	5.938026999999999e-44	-0.0665773	0.0261878	0.0110125	0.293581	17
Artery_Coronary	ENSG00000273253	22	RP3-402G11.26	50637519	rs6537642	22	50658053	G	A	0.95328	-0.208719	0.0789673	0.00821505	-0.985646	0.10609	1.5334749999999998e-20	0.211759	0.0832964	0.0110148	0.214061	20
Brain_Cerebellar_Hemisphere	ENSG00000105509	19	HAS1	52216365	rs1551155	19	52224375	C	T	0.728628	0.0716529	0.0255593	0.00505673	0.606805	0.100692	1.676817e-9	0.118082	0.0464556	0.0110274	0.0782201	10
Colon_Sigmoid	ENSG00000184292	1	TACSTD2	59041099	rs7355166	1	58985750	A	G	0.292247	0.0713543	0.0262958	0.00665718	-0.531151	0.0731777	3.91783e-13	-0.134339	0.052853700000000003	0.011031	0.326404	8
Adipose_Visceral_Omentum	ENSG00000104522	8	TSTA3	144694788	rs11775744	8	144649192	G	A	0.77336	0.0831614	0.0291315	0.00430794	-0.205655	0.0368413	2.375069e-8	-0.404373	0.1591	0.0110338	0.0523868	4
Esophagus_Mucosa	ENSG00000175224	11	ATG13	46638826	rs3740977	11	46393574	C	T	0.167992	-0.0902721	0.032833	0.00596994	-0.218469	0.0327858	2.673407e-11	0.413203	0.162577	0.0110352	0.790471	13
Heart_Left_Ventricle	ENSG00000155367	1	PPM1J	113252616	rs12724682	1	113256368	C	G	0.121272	0.0858747	0.0316375	0.00664095	-0.423846	0.0585595	4.55796e-13	-0.202608	0.0797202	0.011038	0.32749	3
Adrenal_Gland	ENSG00000197165	16	SULT1A2	28603264	rs1126446	16	28619920	G	A	0.33499	-0.0549595	0.0212791	0.00980054	1.09407	0.0768748	5.8125e-46	-0.050234	0.0197672	0.0110446	0.93981	20
Esophagus_Gastroesophageal_Junction	ENSG00000151233	12	GXYLT1	42475647	rs7969415	12	42471465	C	T	0.378728	0.0576552	0.021179	0.00648336	-0.241685	0.0341111	1.388049e-12	-0.238555	0.0938762	0.0110483	0.649516	9
Prostate	ENSG00000177465	14	ACOT4	74058410	rs11159027	14	74047516	T	C	0.392644	-0.0587993	0.0220623	0.00769556	0.608837	0.0723841	4.0585710000000006e-17	-0.0965764	0.0380124	0.0110644	0.678677	16
Ovary	ENSG00000262580	17	RP11-334C17.5	78174472	rs7503034	17	78184393	T	C	0.303181	-0.0584762	0.0221872	0.00839924	0.698422	0.0731343	1.2986899999999999e-21	-0.0837262	0.0329552	0.0110661	0.763128	20
Uterus	ENSG00000262580	17	RP11-334C17.5	78174472	rs7503034	17	78184393	T	C	0.303181	-0.0584762	0.0221872	0.00839924	0.753552	0.0789275	1.330056e-21	-0.0776007	0.0305448	0.0110676	0.826538	16
Artery_Aorta	ENSG00000144231	2	POLR2D	128603840	rs6715529	2	128589299	C	T	0.567594	-0.0577781	0.0210856	0.00614073	-0.156315	0.0230677	1.2324e-11	0.369626	0.145503	0.0110746	0.548811	12
Brain_Frontal_Cortex_BA9	ENSG00000127952	7	STYXL1	75625656	rs56163935	7	75788744	C	T	0.186879	-0.0617052	0.0228708	0.0069759	-0.650972	0.0863951	4.889855e-14	0.0947893	0.0373177	0.0110832	0.589148	10
Artery_Tibial	ENSG00000257218	12	GATC	120884241	rs57646360	12	120886221	T	C	0.10835	-0.0802356	0.0310451	0.00975237	0.529061	0.0385275	6.526944e-43	-0.151657	0.0597099	0.0110887	0.542317	20
Spleen	ENSG00000170486	12	KRT72	52979373	rs598258	12	53024088	C	G	0.244533	0.0614183	0.0232572	0.00827047	-0.792698	0.0854796	1.8006819999999998e-20	-0.0774801	0.0305057	0.0110899	0.26462	16
Brain_Spinal_cord_cervical_c-1	ENSG00000162600	1	OMA1	58881056	rs7355166	1	58985750	A	G	0.292247	0.0713543	0.0262958	0.00665718	0.606448	0.0840813	5.487705e-13	0.117659	0.0463274	0.0110937	0.24785	11
Cells_Cultured_fibroblasts	ENSG00000237854	17	LINC00674	66098049	rs111730207	17	66083797	C	G	0.284294	0.0582801	0.0227083	0.0102742	0.708383	0.0403693	6.207628e-69	0.082272	0.0323976	0.0111027	0.0634848	20
Skin_Not_Sun_Exposed_Suprapubic	ENSG00000104219	8	ZDHHC2	17013538	rs77010464	8	17041704	T	C	0.148111	-0.0792915	0.0302851	0.00884036	0.486254	0.0466747	2.0535680000000002e-25	-0.163066	0.0642192	0.0111103	0.708759	20
Adipose_Visceral_Omentum	ENSG00000257218	12	GATC	120884241	rs11614224	12	120892236	A	C	0.107356	-0.0805996	0.0310583	0.00945627	0.667932	0.0543679	1.084792e-34	-0.12067	0.0475253	0.0111145	0.679122	20
Adrenal_Gland	ENSG00000225733	3	FGD5-AS1	14961854	rs6791192	3	14988060	A	T	0.252485	0.0776606	0.0276376	0.00495473	0.321941	0.0543634	3.180266e-9	0.241226	0.0950206	0.0111274	0.747771	6
Heart_Left_Ventricle	ENSG00000134014	8	ELP3	27947190	rs4732820	8	27963212	T	C	0.338966	0.0572874	0.0219692	0.00911717	0.322621	0.0290763	1.316888e-28	0.177569	0.0699512	0.011134	0.686026	16
Whole_Blood	ENSG00000181404	9	XXyac-YRM2039.2	14511	rs9407064	9	47303	G	A	0.45825	-0.0566787	0.0221493	0.0104993	-0.838102	0.041887	4.632768e-89	0.0676275	0.0266432	0.0111404	0.805218	20
Brain_Cerebellum	ENSG00000259287	15	RP11-3D4.2	34150918	rs117672439	15	34197791	T	C	0.05666	-0.0960764	0.0352063	0.00635346	-1.07294	0.155412	5.060758e-12	0.089545	0.0352834	0.0111526	0.126654	16
Skin_Sun_Exposed_Lower_leg	ENSG00000181404	9	XXyac-YRM2039.2	14511	rs9408289	9	47352	G	A	0.45825	-0.0567249	0.0221507	0.0104412	-0.879228	0.046315	2.327586e-80	0.0645167	0.0254215	0.0111528	0.804867	20
Cells_EBV-transformed_lymphocytes	ENSG00000014164	8	ZC3H3	144519825	rs57993781	8	144629402	A	T	0.5	0.0573773	0.021413	0.00737191	-0.625302	0.0791205	2.719209e-15	-0.0917593	0.036159	0.0111595	0.164936	8
Esophagus_Gastroesophageal_Junction	ENSG00000104884	19	ERCC2	45853095	rs60965744	19	45863820	A	G	0.54175	-0.060387	0.0210856	0.00418466	-0.219378	0.0400764	4.39998e-8	0.275265	0.108475	0.011162	0.660497	3
Colon_Sigmoid	ENSG00000170954	19	ZNF415	53611132	rs62115495	19	53636173	A	C	0.144135	-0.0949125	0.035295	0.00716407	-0.481623	0.0628423	1.802365e-14	0.197068	0.0776637	0.0111662	0.141324	5
Ovary	ENSG00000231421	17	AC006050.2	28900489	rs190053	17	28896442	G	A	0.879722	-0.0879684	0.0333638	0.00837317	-1.25183	0.134276	1.1328659999999999e-20	0.0702718	0.0276974	0.0111766	0.791431	14
Testis	ENSG00000243995	20	RP1-300I2.2	43859509	rs34274189	20	43864298	T	G	0.159046	-0.0750281	0.0268365	0.00517798	-0.285172	0.0472304	1.561433e-9	0.263098	0.103705	0.0111813	0.614756	11
Esophagus_Muscularis	ENSG00000151233	12	GXYLT1	42475647	rs12372623	12	42531666	A	G	0.378728	0.0576513	0.0211833	0.00649771	-0.193157	0.0275696	2.449492e-12	-0.298469	0.117652	0.0111849	0.715864	12
Prostate	ENSG00000168993	4	CPLX1	778745	rs13130087	4	783628	T	G	0.244533	-0.0641962	0.0245366	0.00888771	-0.642643	0.0620805	4.1081900000000004e-25	0.099894	0.0393814	0.0111941	0.614158	20
Muscle_Skeletal	ENSG00000181404	9	XXyac-YRM2039.2	14511	rs9407064	9	47303	G	A	0.45825	-0.0566787	0.0221493	0.0104993	-0.770715	0.0402238	7.886335e-82	0.0735404	0.0289938	0.0111993	0.799113	20
Brain_Cerebellar_Hemisphere	ENSG00000105519	19	CAPS	5911718	rs35952442	19	5889071	T	C	0.0974155	0.127613	0.0449745	0.00454747	0.661327	0.116959	1.564209e-8	0.192965	0.0760888	0.0112111	0.703375	8
Thyroid	ENSG00000181404	9	XXyac-YRM2039.2	14511	rs9407064	9	47303	G	A	0.45825	-0.0566787	0.0221493	0.0104993	-0.891794	0.0470672	4.651438e-80	0.0635558	0.0250623	0.0112154	0.842179	20
Testis	ENSG00000168993	4	CPLX1	778745	rs4234854	4	756271	C	G	0.27336	-0.0620296	0.0230844	0.00720809	-0.321485	0.0419382	1.778866e-14	0.192947	0.0760893	0.0112191	0.578043	17
Nerve_Tibial	ENSG00000168993	4	CPLX1	778745	rs6816802	4	780717	A	G	0.246521	-0.0635772	0.0245367	0.00956665	-0.442169	0.0358571	6.134796e-35	0.143785	0.0567035	0.0112212	0.833051	20
Esophagus_Muscularis	ENSG00000105281	19	SLC1A5	47278140	rs73940786	19	47340168	T	C	0.232604	0.0761805	0.0286308	0.00779579	0.254342	0.0304026	5.970493e-17	0.29952	0.118125	0.0112246	0.363294	3
Esophagus_Muscularis	ENSG00000143198	1	MGST3	165600098	rs4147594	1	165600606	T	C	0.452286	0.0555209	0.0209873	0.00815812	-0.221254	0.024902	6.391752e-19	-0.250937	0.0989714	0.0112302	0.357821	20
Skin_Not_Sun_Exposed_Suprapubic	ENSG00000181404	9	XXyac-YRM2039.2	14511	rs9407064	9	47303	G	A	0.45825	-0.0566787	0.0221493	0.0104993	-0.911679	0.0490372	3.76036e-77	0.0621696	0.0245241	0.0112435	0.756801	20
Muscle_Skeletal	ENSG00000145708	5	CRHBP	76248538	rs35871779	5	76216005	T	A	0.672962	-0.059582	0.0220074	0.00678203	-0.310828	0.0430628	5.275148e-13	0.191688	0.0756192	0.0112476	0.279523	14
Nerve_Tibial	ENSG00000096696	6	DSP	7541808	rs9791270	6	7427627	T	C	0.554672	0.0549562	0.0212427	0.00967988	0.621827	0.0490328	7.454637e-37	0.0883786	0.0348653	0.0112493	0.903974	20
Nerve_Tibial	ENSG00000144231	2	POLR2D	128603840	rs34616919	2	128600514	G	A	0.512922	-0.0564346	0.0210303	0.00728585	-0.21391	0.0277269	1.210772e-14	0.263824	0.104091	0.0112594	0.407558	20
Testis	ENSG00000177465	14	ACOT4	74058410	rs3742819	14	74058832	T	C	0.392644	-0.0580514	0.0220405	0.00844209	0.442859	0.0475585	1.2558399999999999e-20	-0.131083	0.0517212	0.0112633	0.167181	19
Lung	ENSG00000118094	11	TREH	118528026	rs12796373	11	118554939	A	G	0.315109	-0.0624628	0.0226203	0.00575599	0.345087	0.054086	1.767029e-10	-0.181006	0.0714252	0.0112704	0.531562	9
Brain_Spinal_cord_cervical_c-1	ENSG00000144231	2	POLR2D	128603840	rs335135	2	128585619	G	A	0.577535	-0.0598488	0.0210924	0.00454737	-0.381247	0.0676754	1.7662e-8	0.156982	0.0619462	0.0112717	0.399219	11
Skin_Sun_Exposed_Lower_leg	ENSG00000008277	7	ADAM22	87563458	rs2024019	7	87669005	T	C	0.457256	0.0585096	0.0220214	0.00788533	-0.202349	0.0239986	3.406604e-17	-0.289152	0.114104	0.0112735	0.0859431	20
Skin_Not_Sun_Exposed_Suprapubic	ENSG00000260121	16	RP5-1142A6.9	88785023	rs7186082	16	88783903	G	A	0.435388	-0.0581273	0.0212721	0.00628434	0.179915	0.0265759	1.289043e-11	-0.323082	0.127502	0.0112791	0.841684	11
Artery_Coronary	ENSG00000173917	17	HOXB2	46618256	rs34490194	17	46648744	T	C	0.177932	0.0693575	0.0254887	0.00650639	-0.663442	0.0954291	3.596335e-12	-0.104542	0.0412569	0.0112792	0.219549	20
Thyroid	ENSG00000166262	15	FAM227B	49619159	rs11632201	15	49891094	C	T	0.473161	0.0582151	0.0211472	0.00590786	0.19025	0.0293449	8.977761e-11	0.305993	0.12076	0.0112804	0.382055	10
Brain_Nucleus_accumbens_basal_ganglia	ENSG00000023041	10	ZDHHC6	114190058	rs3736059	10	114197982	T	A	0.602386	0.0607568	0.0217821	0.00528226	0.428393	0.0707314	1.39013e-9	0.141825	0.0559791	0.0112919	0.212786	9
Testis	ENSG00000144231	2	POLR2D	128603840	rs13031513	2	128615390	T	G	0.410537	-0.0546717	0.0212703	0.0101601	0.62002	0.041351	8.027301999999999e-51	-0.0881773	0.0348062	0.0112969	0.134476	20
Lung	ENSG00000181404	9	XXyac-YRM2039.2	14511	rs9407064	9	47303	G	A	0.45825	-0.0566787	0.0221493	0.0104993	-0.910019	0.0507091	5.16979e-72	0.062283	0.0245856	0.011299	0.836421	20
Artery_Coronary	ENSG00000151233	12	GXYLT1	42475647	rs10880237	12	42474888	C	T	0.0914513	0.103747	0.0363819	0.00435001	-0.471952	0.0855331	3.433314e-8	-0.219825	0.0867742	0.0112994	0.73988	5
Prostate	ENSG00000233927	19	RPS28	8386042	rs2972572	19	8390313	G	A	0.535785	0.0563826	0.0210541	0.00740645	-0.376842	0.04824	5.637197e-15	-0.149619	0.0590616	0.0113005	0.444452	8
Heart_Left_Ventricle	ENSG00000166262	15	FAM227B	49619159	rs7161744	15	49872347	C	A	0.474155	0.0585733	0.0211449	0.00560415	0.177817	0.0284049	3.847949e-10	0.329402	0.130036	0.0113038	0.167982	16
Adipose_Subcutaneous	ENSG00000181404	9	XXyac-YRM2039.2	14511	rs9407064	9	47303	G	A	0.45825	-0.0566787	0.0221493	0.0104993	-0.880194	0.0492386	1.8106360000000001e-71	0.0643934	0.0254206	0.0113053	0.882812	20
Brain_Putamen_basal_ganglia	ENSG00000254507	8	RP11-481A20.10	11860909	rs4840609	8	11878338	C	G	0.478131	0.0620235	0.0220287	0.004869	0.523297	0.0902159	6.611826e-9	0.118524	0.0467932	0.0113109	0.861792	20
Nerve_Tibial	ENSG00000181404	9	XXyac-YRM2039.2	14511	rs9407064	9	47303	G	A	0.45825	-0.0566787	0.0221493	0.0104993	-0.906054	0.0509037	7.146602e-71	0.0625555	0.0246972	0.0113124	0.740707	20
Artery_Aorta	ENSG00000232934	10	RP11-324O2.3	114165977	rs4917635	10	114196612	C	T	0.708748	0.0622321	0.0232394	0.00740918	-0.447693	0.05738	6.081582e-15	-0.139006	0.0548816	0.0113143	0.473676	10
Muscle_Skeletal	ENSG00000103381	16	CPPED1	12756919	rs2060360	16	12888567	A	G	0.0228628	0.208892	0.074	0.0047597	0.442342	0.0771222	9.716848e-9	0.472241	0.186455	0.0113177	0.964452	7
Adipose_Visceral_Omentum	ENSG00000181404	9	XXyac-YRM2039.2	14511	rs9407064	9	47303	G	A	0.45825	-0.0566787	0.0221493	0.0104993	-0.871968	0.0492413	3.634695e-70	0.0650009	0.0256654	0.011321	0.769626	20
Nerve_Tibial	ENSG00000177465	14	ACOT4	74058410	rs3742819	14	74058832	T	C	0.392644	-0.0580514	0.0220405	0.00844209	0.465045	0.050439	2.972512e-20	-0.12483	0.0492903	0.0113239	0.0783634	18
Esophagus_Muscularis	ENSG00000104626	8	ERI1	8859657	rs11784393	8	8903134	T	C	0.45825	0.0602447	0.021236	0.00455523	-0.161754	0.0287885	1.924011e-8	-0.372446	0.147071	0.0113277	0.509161	20
Adipose_Visceral_Omentum	ENSG00000110492	11	MDK	46402306	rs7926389	11	46711854	G	A	0.164016	-0.0897291	0.0323896	0.00560041	-0.228927	0.0366512	4.208346e-10	0.391955	0.154776	0.0113285	0.475912	5
Breast_Mammary_Tissue	ENSG00000166262	15	FAM227B	49619159	rs12899680	15	49871878	G	C	0.477137	0.0591486	0.021144	0.00515134	0.160147	0.0268704	2.522754e-9	0.369339	0.145849	0.0113302	0.892182	6
Artery_Aorta	ENSG00000068615	2	REEP1	86441116	rs749579	2	86448408	G	A	0.872763	-0.094276	0.0338545	0.0053571	0.296057	0.0486841	1.192961e-9	-0.318439	0.125771	0.0113447	0.751365	9
Brain_Substantia_nigra	ENSG00000014164	8	ZC3H3	144519825	rs12716574	8	144628514	G	A	0.349901	0.0605324	0.0214154	0.00470479	-0.602202	0.105761	1.240871e-8	-0.100518	0.0397024	0.011348	0.23014	5
Spleen	ENSG00000186049	12	KRT73	53001354	rs598258	12	53024088	C	G	0.244533	0.0614183	0.0232572	0.00827047	-0.769823	0.0864908	5.552605999999999e-19	-0.0797824	0.0315128	0.0113497	0.198496	11
Pancreas	ENSG00000177465	14	ACOT4	74058410	rs2009883	14	74061457	T	C	0.39165	-0.0573609	0.0220233	0.0091992	0.620685	0.0576006	4.484762e-27	-0.0924155	0.036504	0.0113527	0.0657047	20
Artery_Tibial	ENSG00000181404	9	XXyac-YRM2039.2	14511	rs9407064	9	47303	G	A	0.45825	-0.0566787	0.0221493	0.0104993	-0.84478	0.0489873	1.222859e-66	0.0670929	0.0265061	0.0113666	0.756382	20
Esophagus_Mucosa	ENSG00000181404	9	XXyac-YRM2039.2	14511	rs9407064	9	47303	G	A	0.45825	-0.0566787	0.0221493	0.0104993	-0.854915	0.0496583	2.0155940000000002e-66	0.0662975	0.0261928	0.0113695	0.622056	20
Skin_Not_Sun_Exposed_Suprapubic	ENSG00000136891	9	TEX10	103064359	rs2417084	9	103119277	C	T	0.326044	-0.0554688	0.0215557	0.0100742	0.455585	0.0325391	1.533769e-44	-0.121753	0.0481068	0.0113774	0.277104	20
Cells_Cultured_fibroblasts	ENSG00000145996	6	CDKAL1	20534688	rs59633892	6	21233345	C	T	0.285288	-0.0680721	0.0241295	0.00478564	-0.224611	0.0392105	1.014221e-8	0.303067	0.119749	0.0113788	0.73062	3
Small_Intestine_Terminal_Ileum	ENSG00000189306	22	RRP7A	42905974	rs136980	22	42943481	A	G	0.154076	0.0783738	0.02872	0.00635463	0.742038	0.109879	1.446019e-11	0.10562	0.0417447	0.011402	0.0760397	13
Stomach	ENSG00000120370	1	GORAB	170501270	rs35392130	1	170507904	G	A	0.140159	0.0884433	0.031933	0.00561177	-0.386733	0.0621852	5.001786e-10	-0.228693	0.0903895	0.0114033	0.0527993	8
Nerve_Tibial	ENSG00000171596	2	NMUR1	232387871	rs12694894	2	232389213	T	C	0.207753	-0.0786636	0.0300614	0.00887667	0.374288	0.0377703	3.7819700000000005e-23	-0.210169	0.0830693	0.0114049	0.341543	20
Artery_Aorta	ENSG00000180767	3	CHST13	126243126	rs12496524	3	126244850	C	T	0.421471	0.0542214	0.0210284	0.00992339	-0.63118	0.048329	5.566892e-39	-0.0859048	0.0339591	0.0114175	0.195808	20
Brain_Cortex	ENSG00000135318	6	NT5E	86159809	rs7746186	6	86174860	T	C	0.136183	0.0926436	0.0329798	0.00496798	0.362775	0.0624114	6.149413e-9	0.255375	0.100969	0.0114313	0.725315	3
Stomach	ENSG00000204442	13	FAM155A	107820883	rs816958	13	108522895	G	A	0.518887	0.0597526	0.0212099	0.0048444	0.381997	0.0665775	9.600981e-9	0.156422	0.0618557	0.0114448	0.834517	3
Esophagus_Gastroesophageal_Junction	ENSG00000249740	5	CTD-2127H9.1	38736157	rs446650	5	38820695	A	G	0.284294	-0.0622414	0.0229418	0.00666745	-0.420709	0.0602859	2.982168e-12	0.147944	0.0585072	0.0114503	0.874662	11
Brain_Cerebellar_Hemisphere	ENSG00000144231	2	POLR2D	128603840	rs6721274	2	128616001	G	A	0.512922	-0.0558371	0.021028	0.00792209	-0.476423	0.0575259	1.21237e-16	0.117201	0.0463504	0.0114525	0.486946	20
Pituitary	ENSG00000134575	11	ACP2	47260853	rs2957873	11	47249294	A	G	0.808151	-0.0631423	0.0227211	0.0054523	0.458168	0.075172	1.094869e-9	-0.137815	0.0545029	0.0114526	0.434358	8
Brain_Cerebellar_Hemisphere	ENSG00000259287	15	RP11-3D4.2	34150918	rs116556833	15	34195400	C	G	0.05666	-0.0949435	0.0352093	0.00700632	-0.89443	0.122947	3.46681e-13	0.10615	0.0419823	0.011457	0.131327	20
Brain_Frontal_Cortex_BA9	ENSG00000205037	16	RP11-863P13.4	88121647	rs8045717	16	88121130	A	G	0.965209	-0.255485	0.0898908	0.00448074	0.597085	0.107878	3.115668e-8	-0.427887	0.169239	0.0114614	0.517175	8
Testis	ENSG00000181404	9	XXyac-YRM2039.2	14511	rs9408289	9	47352	G	A	0.45825	-0.0567249	0.0221507	0.0104412	-1.00308	0.0632463	1.2008199999999998e-56	0.0565507	0.0223687	0.0114676	0.807581	20
Brain_Frontal_Cortex_BA9	ENSG00000241288	3	RP11-379B18.5	125546081	rs2947689	3	125546187	A	G	0.837972	-0.0676245	0.0245203	0.00581741	-0.566261	0.0895137	2.516504e-10	0.119423	0.0472383	0.0114684	0.116447	7
Pituitary	ENSG00000109758	4	HGFAC	3443614	rs1055711	4	3433782	A	T	0.247515	0.0620551	0.0227403	0.00635536	0.443427	0.066042	1.889485e-11	0.139944	0.0553568	0.01147	0.77384	16
Brain_Spinal_cord_cervical_c-1	ENSG00000233927	19	RPS28	8386042	rs3965185	19	8395410	C	T	0.537773	0.0549364	0.0210357	0.00901239	-0.607225	0.0602807	7.251204e-24	-0.0904712	0.0357877	0.0114714	0.645786	10
Adipose_Subcutaneous	ENSG00000258725	15	PRC1-AS1	91509575	rs78029804	15	91538920	T	C	0.140159	0.0774819	0.0289902	0.00752454	-0.502529	0.0645588	7.023641e-15	-0.154184	0.0609944	0.0114768	0.341667	16
Lung	ENSG00000106853	9	PTGR1	114312002	rs41279067	9	114361659	C	G	0.156064	-0.0764602	0.0292317	0.00890533	-0.498317	0.0506571	7.795187e-23	0.153437	0.0606992	0.0114772	0.828324	20
Whole_Blood	ENSG00000273253	22	RP3-402G11.26	50637519	rs6537642	22	50658053	G	A	0.95328	-0.208719	0.0789673	0.00821505	-0.442229	0.051131	5.19757e-18	0.47197	0.186719	0.011481	0.115263	20
Esophagus_Muscularis	ENSG00000099338	19	CATSPERG	38826415	rs73043013	19	38827568	C	A	0.0387674	0.138955	0.0535283	0.00943387	1.46622	0.132587	1.992648e-28	0.0947709	0.0375001	0.0114969	0.513781	20
Brain_Spinal_cord_cervical_c-1	ENSG00000160117	19	ANKLE1	17392454	rs7508638	19	17365047	A	T	0.153082	-0.0726894	0.0256072	0.00453075	0.56768	0.102306	2.875347e-8	-0.128046	0.0506684	0.0114994	0.859084	5
Ovary	ENSG00000226812	20	RP5-881L22.5	42976192	rs6513926	20	42975170	G	A	0.146123	-0.0948524	0.0361711	0.00873313	1.21486	0.12854	3.349414e-21	-0.0780768	0.0308987	0.0115086	0.581595	20
Skin_Sun_Exposed_Lower_leg	ENSG00000253507	8	CTD-2501M5.1	132320792	rs13258129	8	132329651	C	T	0.822068	0.0783038	0.0281076	0.00533851	0.33258	0.0554202	1.960379e-9	0.235444	0.0931765	0.0115089	0.457971	3
Whole_Blood	ENSG00000166965	15	RCCD1	91498100	rs76119208	15	91535329	T	G	0.139165	0.0767799	0.0289805	0.00806436	0.277189	0.032984	4.3250790000000006e-17	0.276995	0.109624	0.0115116	0.345871	20
Muscle_Skeletal	ENSG00000272325	6	NUDT3	34247456	rs62399870	6	34249341	C	T	0.145129	-0.0806299	0.0307451	0.0087279	0.249845	0.0265059	4.259172e-21	-0.32272	0.127731	0.0115185	0.592294	20
Artery_Coronary	ENSG00000072778	17	ACADVL	7120444	rs390200	17	7109995	G	A	0.596421	0.0614122	0.0221648	0.00559345	-0.399492	0.0649217	7.581647e-10	-0.153726	0.0608474	0.0115234	0.475191	15
Pancreas	ENSG00000160145	3	KALRN	123798870	rs685545	3	124354877	A	G	0.599404	-0.0555388	0.0212267	0.00888464	0.551254	0.0569703	3.8072300000000003e-22	-0.10075	0.0398891	0.0115452	0.242693	20
Nerve_Tibial	ENSG00000015153	12	YAF2	42550906	rs6582390	12	42634586	T	C	0.405567	0.0585498	0.0211542	0.00564443	-0.15898	0.0257413	6.571857e-10	-0.368284	0.145813	0.0115457	0.941084	9
Spleen	ENSG00000144231	2	POLR2D	128603840	rs6721274	2	128616001	G	A	0.512922	-0.0558371	0.021028	0.00792209	-0.371861	0.0454413	2.761051e-16	0.150156	0.0594505	0.0115459	0.482307	20
Whole_Blood	ENSG00000157045	16	NTAN1	15131710	rs11644601	16	15172118	C	T	0.290258	-0.0630415	0.0234438	0.00716556	-0.20327	0.0276247	1.863269e-13	0.310137	0.122793	0.0115475	0.989631	15
Colon_Transverse	ENSG00000235111	22	RP1-29C18.8	50006305	rs5770633	22	50062427	A	G	0.741551	-0.0622903	0.0235123	0.00806659	-0.412736	0.0493349	5.960189e-17	0.15092	0.059755	0.0115483	0.268598	19
Small_Intestine_Terminal_Ileum	ENSG00000144231	2	POLR2D	128603840	rs335135	2	128585619	G	A	0.577535	-0.0598488	0.0210924	0.00454737	-0.352608	0.0636344	3.004834e-8	0.169732	0.0672048	0.0115505	0.537404	9
Heart_Atrial_Appendage	ENSG00000127252	3	HRASLS	192958914	rs10937575	3	192982638	C	T	0.362823	-0.0621375	0.0224078	0.00555367	-0.214769	0.0351285	9.727961e-10	0.289322	0.114565	0.0115566	0.393021	20
Colon_Sigmoid	ENSG00000171596	2	NMUR1	232387871	rs12694894	2	232389213	T	C	0.207753	-0.0786636	0.0300614	0.00887667	0.720108	0.0747542	5.800166e-22	-0.109239	0.0432585	0.0115615	0.319884	20
Pancreas	ENSG00000185065	22	AC000068.5	19435416	rs11744	22	19428511	G	A	0.203777	0.0650415	0.0239049	0.00651163	-0.528267	0.0779228	1.207076e-11	-0.123122	0.04876	0.0115675	0.791056	6
Esophagus_Muscularis	ENSG00000135914	2	HTR2B	231972944	rs6749	2	232035429	A	G	0.367793	-0.0539856	0.0212243	0.0109724	0.829547	0.0395969	1.884831e-97	-0.0650784	0.0257733	0.0115688	0.419302	20
Esophagus_Muscularis	ENSG00000184292	1	TACSTD2	59041099	rs61779296	1	59043457	A	G	0.28827	0.0701999	0.0267318	0.00863754	-0.438749	0.0477388	3.906118e-20	-0.16	0.0633657	0.0115689	0.513396	13
Artery_Tibial	ENSG00000110076	11	NRXN2	64373646	rs561193	11	64353029	G	A	0.285288	-0.0567908	0.02149	0.00822565	0.257426	0.0300802	1.1484710000000001e-17	-0.22061	0.0873698	0.0115693	0.400472	16
Nerve_Tibial	ENSG00000139220	12	PPFIA2	81652045	rs11115002	12	82153090	T	C	0.276342	-0.077207	0.0298026	0.00958054	0.486109	0.0432926	2.956464e-29	-0.158827	0.0629191	0.0115929	0.299148	20
Lung	ENSG00000168993	4	CPLX1	778745	rs13149773	4	783425	T	C	0.244533	-0.0636324	0.0245349	0.00949926	-0.339365	0.0308784	4.251419e-28	0.187504	0.0742823	0.0115957	0.486285	20
Cells_Cultured_fibroblasts	ENSG00000151276	3	MAGI1	65339200	rs62245216	3	66096490	G	C	0.232604	0.070648	0.0262818	0.00718605	0.212431	0.028938	2.121421e-13	0.332569	0.131753	0.0115966	0.0623239	13
Thyroid	ENSG00000171596	2	NMUR1	232387871	rs12694894	2	232389213	T	C	0.207753	-0.0786636	0.0300614	0.00887667	0.375914	0.0392699	1.042656e-21	-0.20926	0.0829029	0.0115977	0.59361	20
Esophagus_Muscularis	ENSG00000181404	9	XXyac-YRM2039.2	14511	rs9407064	9	47303	G	A	0.45825	-0.0566787	0.0221493	0.0104993	-0.790808	0.0514892	3.0962930000000002e-53	0.0716719	0.0283945	0.011598	0.819566	20
Liver	ENSG00000171124	19	FUT3	5842899	rs778980	19	5863736	C	T	0.792247	0.0643921	0.0238288	0.00688652	0.604252	0.0854944	1.574813e-12	0.10656499999999999	0.0422193	0.0116001	0.0716091	7
Colon_Sigmoid	ENSG00000229867	2	STEAP3-AS1	120001998	rs3886151	2	120045415	T	A	0.388668	-0.0570465	0.0212906	0.0073748	0.483494	0.0643268	5.638738e-14	-0.117988	0.0467492	0.0116078	0.247942	7
Colon_Sigmoid	ENSG00000257218	12	GATC	120884241	rs719450	12	120954033	T	C	0.109344	-0.0810504	0.0310533	0.00905316	0.629039	0.0636696	5.0964600000000005e-23	-0.128848	0.0510599	0.0116204	0.479092	20
Breast_Mammary_Tissue	ENSG00000181404	9	XXyac-YRM2039.2	14511	rs9408289	9	47352	G	A	0.45825	-0.0567249	0.0221507	0.0104412	-0.884742	0.059806	1.61254e-49	0.0641146	0.0254087	0.0116248	0.663242	20
Thyroid	ENSG00000236114	10	RP11-517P14.7	44018704	rs10899789	10	43817859	G	C	0.189861	0.0662732	0.0241022	0.00596554	-0.296509	0.0467764	2.314692e-10	-0.223512	0.0886048	0.0116502	0.702015	12
Colon_Transverse	ENSG00000099338	19	CATSPERG	38826415	rs113370094	19	38828509	C	A	0.0387674	0.138872	0.0535296	0.00947851	1.23101	0.114172	4.1854990000000005e-27	0.112811	0.0447253	0.0116585	0.497669	20
Stomach	ENSG00000110367	11	DDX6	118620034	rs1784300	11	118679629	T	A	0.406561	-0.0600316	0.0213191	0.00486463	0.170832	0.0301119	1.401271e-8	-0.351407	0.139322	0.0116603	0.657826	8
Stomach	ENSG00000144231	2	POLR2D	128603840	rs6715529	2	128589299	C	T	0.567594	-0.0577781	0.0210856	0.00614073	-0.246689	0.0382262	1.093721e-10	0.234214	0.0928605	0.0116618	0.54043	15
Nerve_Tibial	ENSG00000257218	12	GATC	120884241	rs74892322	12	120971174	T	A	0.106362	-0.0782265	0.0305458	0.0104383	0.77321	0.0531267	5.501602e-48	-0.101171	0.0401121	0.0116621	0.820311	20
Adipose_Visceral_Omentum	ENSG00000175224	11	ATG13	46638826	rs2067482	11	46406767	A	G	0.166998	-0.0909748	0.0328332	0.00559152	-0.229115	0.0376107	1.116801e-9	0.39707	0.157432	0.0116633	0.713127	10
Adrenal_Gland	ENSG00000166436	11	TRIM66	8633584	rs10840105	11	8699662	G	A	0.371769	-0.0557659	0.0214355	0.00927983	0.546006	0.0530965	8.383085e-25	-0.102134	0.0404956	0.0116654	0.161322	20
Artery_Coronary	ENSG00000118197	1	DDX59	200593024	rs12126676	1	200600820	C	T	0.410537	0.0564335	0.0210966	0.00747274	-0.478193	0.0631939	3.817103e-14	-0.118014	0.0467928	0.0116671	0.459634	17
Esophagus_Gastroesophageal_Junction	ENSG00000181404	9	XXyac-YRM2039.2	14511	rs9407064	9	47303	G	A	0.45825	-0.0566787	0.0221493	0.0104993	-0.910791	0.0611207	3.2219849999999997e-50	0.0622302	0.0246747	0.0116682	0.798497	20
Brain_Nucleus_accumbens_basal_ganglia	ENSG00000270964	15	RP11-502I4.3	67833410	rs12898654	15	68128117	G	C	0.225646	-0.0718767	0.0257419	0.00523492	0.67218	0.114419	4.23517e-9	-0.106931	0.0424016	0.0116738	0.143257	16
Pancreas	ENSG00000155367	1	PPM1J	113252616	rs12722725	1	113258681	C	T	0.122266	0.0839891	0.0316735	0.00800829	-0.719053	0.0881666	3.47392e-16	-0.116805	0.0463188	0.0116767	0.0782749	7
Brain_Putamen_basal_ganglia	ENSG00000189306	22	RRP7A	42905974	rs9611811	22	42910376	A	G	0.220676	0.0727317	0.0259151	0.00500783	0.589435	0.102606	9.212591e-9	0.123392	0.0489324	0.0116794	0.602403	7
Brain_Nucleus_accumbens_basal_ganglia	ENSG00000137364	6	TPMT	18128542	rs12192017	6	18157463	C	T	0.0775348	-0.11383	0.0409749	0.00546903	-0.807829	0.134463	1.88033e-9	0.140909	0.0558824	0.011685	0.947805	6
Esophagus_Gastroesophageal_Junction	ENSG00000099338	19	CATSPERG	38826415	rs113370094	19	38828509	C	A	0.0387674	0.138872	0.0535296	0.00947851	1.45822	0.136045	8.31822e-27	0.0952339	0.0377688	0.0116856	0.64608	20
Adipose_Visceral_Omentum	ENSG00000139220	12	PPFIA2	81652045	rs11115002	12	82153090	T	C	0.276342	-0.077207	0.0298026	0.00958054	0.532897	0.0485456	4.9162420000000005e-28	-0.144882	0.0574619	0.0116905	0.152575	20
Heart_Atrial_Appendage	ENSG00000181404	9	XXyac-YRM2039.2	14511	rs9408289	9	47352	G	A	0.45825	-0.0567249	0.0221507	0.0104412	-0.861411	0.0598966	6.747961e-47	0.0658511	0.0261189	0.0116954	0.726688	20
Small_Intestine_Terminal_Ileum	ENSG00000262580	17	RP11-334C17.5	78174472	rs7503034	17	78184393	T	C	0.303181	-0.0584762	0.0221872	0.00839924	0.596624	0.0691054	5.948117e-18	-0.0980118	0.0388821	0.0117107	0.483106	20
Muscle_Skeletal	ENSG00000160233	21	LRRC3	45875369	rs79703434	21	45903817	G	A	0.0447316	0.147137	0.0553579	0.00786231	0.801127	0.100958	2.100438e-15	0.183663	0.0728732	0.0117255	0.450027	5
Cells_Cultured_fibroblasts	ENSG00000181404	9	XXyac-YRM2039.2	14511	rs9408289	9	47352	G	A	0.45825	-0.0567249	0.0221507	0.0104412	-0.750205	0.0529298	1.335104e-45	0.0756125	0.0300043	0.0117335	0.860147	20
Nerve_Tibial	ENSG00000262580	17	RP11-334C17.5	78174472	rs6565646	17	78181132	C	T	0.693837	0.0560161	0.0220525	0.0110813	-0.743056	0.0370672	2.178822e-89	-0.0753861	0.0299154	0.0117363	0.849196	20
Brain_Cerebellar_Hemisphere	ENSG00000079101	18	CLUL1	596988	rs2015412	18	590969	T	C	0.298211	-0.0625756	0.0221567	0.00473947	0.524924	0.0940771	2.40906e-8	-0.119209	0.0473083	0.0117412	0.847131	8
Artery_Coronary	ENSG00000109472	4	CPE	166282346	rs10517850	4	166360236	G	A	0.345924	0.0598824	0.0220088	0.00651163	0.257154	0.0385046	2.41359e-11	0.232866	0.0924161	0.0117437	0.255374	15
Brain_Cortex	ENSG00000189306	22	RRP7A	42905974	rs136980	22	42943481	A	G	0.154076	0.0783738	0.02872	0.00635463	0.672741	0.102529	5.329094e-11	0.116499	0.046236	0.0117467	0.106938	15
Colon_Sigmoid	ENSG00000181404	9	XXyac-YRM2039.2	14511	rs9407064	9	47303	G	A	0.45825	-0.0566787	0.0221493	0.0104993	-0.948422	0.0656969	3.057234e-47	0.0597611	0.0237179	0.0117468	0.804004	20
Cells_Cultured_fibroblasts	ENSG00000227057	6	WDR46	33246885	rs465151	6	33255369	T	C	0.12326	0.0949514	0.0360387	0.00842093	0.206679	0.0239851	6.874406e-18	0.459415	0.182339	0.01175	0.0907788	20
Skin_Sun_Exposed_Lower_leg	ENSG00000168993	4	CPLX1	778745	rs13108421	4	783383	G	A	0.246521	-0.0640337	0.0245659	0.00914429	-0.2651	0.0269796	8.704197e-23	0.241545	0.0958717	0.0117533	0.79981	20
Artery_Tibial	ENSG00000255310	8	AF131215.2	10965298	rs7011756	8	11019578	G	C	0.517893	-0.0564913	0.0214099	0.00832588	-0.411509	0.0485259	2.2481770000000002e-17	0.137278	0.054488	0.0117547	0.147887	20
Heart_Left_Ventricle	ENSG00000257218	12	GATC	120884241	rs11614224	12	120892236	A	C	0.107356	-0.0805996	0.0310583	0.00945627	0.820161	0.0781549	9.200387999999999e-26	-0.0982729	0.0390093	0.0117615	0.778784	20
Esophagus_Mucosa	ENSG00000111711	12	GOLT1B	21654715	rs1048617	12	21671191	T	C	0.473161	-0.0570811	0.0210349	0.00665503	-0.182864	0.0269853	1.231743e-11	0.312151	0.123911	0.0117636	0.151771	16
Artery_Tibial	ENSG00000115652	2	UXS1	106709759	rs56018727	2	107184174	T	C	0.116302	-0.0964595	0.036045	0.00744869	0.298953	0.0400428	8.277066e-14	-0.322658	0.128082	0.0117641	0.744621	9
Whole_Blood	ENSG00000257495	12	RP11-641A6.2	52995251	rs12817568	12	53027940	C	T	0.243539	0.0605569	0.0232685	0.00925401	-0.362108	0.0361703	1.3608900000000002e-23	-0.167234	0.0663943	0.0117753	0.410496	20
Brain_Caudate_basal_ganglia	ENSG00000007516	16	BAIAP3	1383602	rs4984814	16	1385650	C	A	0.457256	0.0560009	0.0210901	0.00792355	0.514027	0.0646349	1.823666e-15	0.108945	0.0432557	0.011781	0.488555	16
Heart_Atrial_Appendage	ENSG00000166510	18	CCDC68	52568740	rs2282585	18	52625947	T	C	0.476143	0.0614229	0.0220019	0.00524312	-0.197737	0.0338675	5.265682e-9	-0.310629	0.123334	0.0117821	0.212013	14
Colon_Transverse	ENSG00000181404	9	XXyac-YRM2039.2	14511	rs9407064	9	47303	G	A	0.45825	-0.0566787	0.0221493	0.0104993	-0.887731	0.0623649	5.599051e-46	0.0638467	0.0253504	0.0117834	0.877924	20
Heart_Atrial_Appendage	ENSG00000175581	11	MRPL48	73498361	rs71479550	11	73507465	A	G	0.05666	0.146043	0.0548449	0.00774819	0.609452	0.0785767	8.755323e-15	0.23963	0.0951463	0.0117842	0.124407	20
Heart_Atrial_Appendage	ENSG00000042753	19	AP2S1	47341393	rs73940786	19	47340168	T	C	0.232604	0.0761805	0.0286308	0.00779579	-0.232571	0.0297964	5.934397e-15	-0.327558	0.130062	0.0117864	0.0953839	3
Heart_Left_Ventricle	ENSG00000181404	9	XXyac-YRM2039.2	14511	rs9407064	9	47303	G	A	0.45825	-0.0566787	0.0221493	0.0104993	-0.792857	0.0557823	7.564443e-46	0.0714867	0.0283852	0.0117873	0.721772	18
Artery_Aorta	ENSG00000181404	9	XXyac-YRM2039.2	14511	rs9408289	9	47352	G	A	0.45825	-0.0567249	0.0221507	0.0104412	-0.91492	0.0658599	7.091430999999999e-44	0.0619998	0.0246185	0.011788	0.721241	20
Ovary	ENSG00000008277	7	ADAM22	87563458	rs7802934	7	87672045	G	C	0.457256	0.0592362	0.0220196	0.007142	-0.505193	0.070523	7.863172e-13	-0.117255	0.0465586	0.011788	0.340485	20
Artery_Tibial	ENSG00000134283	12	PPHLN1	42632249	rs3747562	12	42854205	G	A	0.428429	-0.0549124	0.0211956	0.00957679	0.289247	0.0270294	1.004509e-26	-0.189846	0.0753955	0.0118022	0.571308	20
Esophagus_Mucosa	ENSG00000272444	14	RP11-1017G21.6	102418753	rs2720214	14	102401386	T	A	0.083499	-0.094461	0.0344342	0.00608387	0.471673	0.0743512	2.240881e-10	-0.200268	0.0795376	0.0118056	0.650579	6
Heart_Left_Ventricle	ENSG00000134575	11	ACP2	47260853	rs2957873	11	47249294	A	G	0.808151	-0.0631423	0.0227211	0.0054523	0.2069	0.0347745	2.685234e-9	-0.305183	0.121205	0.0118057	0.144029	18
Nerve_Tibial	ENSG00000099338	19	CATSPERG	38826415	rs73043013	19	38827568	C	A	0.0387674	0.138955	0.0535283	0.00943387	1.24779	0.120614	4.3939520000000005e-25	0.111361	0.0442284	0.011807	0.559655	18
Colon_Transverse	ENSG00000177465	14	ACOT4	74058410	rs10137768	14	74073492	T	C	0.428429	-0.0566526	0.0217764	0.00928026	0.376443	0.0376866	1.706805e-23	-0.150494	0.0597776	0.0118167	0.130904	20
Brain_Cerebellar_Hemisphere	ENSG00000233927	19	RPS28	8386042	rs3965185	19	8395410	C	T	0.537773	0.0549364	0.0210357	0.00901239	-0.31218	0.0330264	3.310521e-21	-0.175977	0.0699078	0.0118268	0.334867	11
Brain_Nucleus_accumbens_basal_ganglia	ENSG00000189306	22	RRP7A	42905974	rs136980	22	42943481	A	G	0.154076	0.0783738	0.02872	0.00635463	0.610774	0.0937269	7.195492e-11	0.128319	0.0509789	0.0118326	0.122252	10
Artery_Tibial	ENSG00000241015	19	TPM3P9	53935237	rs8102802	19	53948000	G	A	0.803181	-0.0686209	0.0269326	0.0108383	-0.946505	0.0583537	3.6344400000000002e-59	0.0724992	0.0288037	0.0118355	0.613089	20
Stomach	ENSG00000181404	9	XXyac-YRM2039.2	14511	rs9407064	9	47303	G	A	0.45825	-0.0566787	0.0221493	0.0104993	-0.874448	0.0627015	3.3184149999999997e-44	0.0648165	0.0257523	0.0118386	0.750992	20
Brain_Cerebellum	ENSG00000185418	15	TARSL2	102193801	rs479913	15	102183336	A	T	0.516899	-0.0542743	0.0210431	0.00990307	0.638554	0.0554435	1.080634e-30	-0.0849956	0.0337705	0.0118406	0.517848	20
Testis	ENSG00000177853	10	ZNF518A	97889472	rs11598837	10	97927590	A	G	0.467197	-0.0555099	0.0212157	0.00888485	0.216855	0.0235496	3.309372e-20	-0.255977	0.101706	0.0118416	0.383385	20
Colon_Transverse	ENSG00000251287	3	ALG1L2	129800674	rs9812703	3	129814528	A	G	0.708748	-0.0608795	0.0235496	0.0097333	-0.623884	0.0567651	4.240076e-28	0.0975814	0.0387769	0.0118532	0.530343	20
Nerve_Tibial	ENSG00000100580	14	TMED8	77801364	rs2160839	14	77804580	G	A	0.190855	0.0755867	0.029525	0.0104645	0.529313	0.0387224	1.5460149999999998e-42	0.142802	0.0567497	0.0118581	0.656733	20
Nerve_Tibial	ENSG00000241015	19	TPM3P9	53935237	rs8102802	19	53948000	G	A	0.803181	-0.0686209	0.0269326	0.0108383	-0.898542	0.0563001	2.432822e-57	0.0763692	0.0303532	0.011869	0.947852	20
Adipose_Subcutaneous	ENSG00000255521	11	RP4-607I7.1	35154202	rs75624136	11	35161285	G	A	0.0735586	0.112148	0.0402223	0.00530005	0.466114	0.0798475	5.297355e-9	0.240602	0.0956307	0.0118712	0.375309	3
Lung	ENSG00000139220	12	PPFIA2	81652045	rs11115002	12	82153090	T	C	0.276342	-0.077207	0.0298026	0.00958054	0.483743	0.0458457	4.996833e-26	-0.159603	0.063438	0.0118731	0.132072	20
Muscle_Skeletal	ENSG00000240038	1	AMY2B	104096437	rs12075225	1	104115017	A	C	0.107356	-0.0982115	0.0383372	0.0104136	0.609249	0.0456567	1.281333e-40	-0.161201	0.0640744	0.0118749	0.577938	17
Ovary	ENSG00000170122	9	FOXD4	116237	rs7468047	9	109860	G	C	0.459245	-0.0607027	0.021656	0.00506232	-0.509527	0.0894735	1.235726e-8	0.119135	0.0473719	0.0119067	0.202449	5
Skin_Not_Sun_Exposed_Suprapubic	ENSG00000262580	17	RP11-334C17.5	78174472	rs6565646	17	78181132	C	T	0.693837	0.0560161	0.0220525	0.0110813	-0.617258	0.0345401	1.9931540000000002e-71	-0.0907499	0.0360856	0.0119084	0.72001	20
Brain_Hippocampus	ENSG00000253507	8	CTD-2501M5.1	132320792	rs13258129	8	132329651	C	T	0.822068	0.0783038	0.0281076	0.00533851	0.748381	0.128032	5.058273e-9	0.104631	0.0416054	0.0119087	0.21593	5
Esophagus_Mucosa	ENSG00000168993	4	CPLX1	778745	rs6816802	4	780717	A	G	0.246521	-0.0635772	0.0245367	0.00956665	-0.308445	0.02957	1.789967e-25	0.206122	0.0819672	0.0119139	0.96196	20
Muscle_Skeletal	ENSG00000116132	1	PRRX1	170631869	rs651822	1	170619930	T	G	0.309145	0.0633701	0.023642	0.00735326	0.247341	0.0340584	3.806912e-13	0.256205	0.101887	0.0119169	0.189394	9
Nerve_Tibial	ENSG00000198707	12	CEP290	88442793	rs2468251	12	88480926	C	T	0.922465	-0.133938	0.0525036	0.0107409	-0.518658	0.0347722	2.5986179999999996e-50	0.25824	0.1027	0.0119196	0.114082	18
Esophagus_Mucosa	ENSG00000127220	19	ABHD8	17402940	rs11086068	19	17420165	C	T	0.277336	-0.0559752	0.0215479	0.00938491	0.321208	0.0320703	1.2996660000000001e-23	-0.174265	0.0693036	0.0119197	0.230301	20
Brain_Cortex	ENSG00000266456	18	RP11-806L2.2	650229	rs9635817	18	582389	T	A	0.32505	-0.0640006	0.0226478	0.00471476	0.466789	0.0847195	3.592075e-8	-0.137108	0.0545276	0.011921	0.9089	6
Esophagus_Gastroesophageal_Junction	ENSG00000229867	2	STEAP3-AS1	120001998	rs11679101	2	120078414	C	T	0.410537	-0.0576907	0.0210603	0.00615673	0.412689	0.065124	2.343168e-10	-0.139792	0.0555957	0.0119221	0.173204	9
Skin_Sun_Exposed_Lower_leg	ENSG00000243836	7	WDR86-AS1	151106247	rs11980001	7	151139306	G	A	0.324056	0.0599906	0.0219413	0.00625417	0.29525	0.0461393	1.563012e-10	0.203186	0.0808135	0.0119284	0.0520198	17
Artery_Coronary	ENSG00000170122	9	FOXD4	116237	rs7468047	9	109860	G	C	0.459245	-0.0607027	0.021656	0.00506232	-0.46383	0.081576	1.30154e-8	0.130873	0.0520548	0.0119325	0.191733	15
Artery_Aorta	ENSG00000168993	4	CPLX1	778745	rs13130087	4	783628	T	G	0.244533	-0.0641962	0.0245366	0.00888771	-0.332393	0.0366049	1.0802129999999999e-19	0.193133	0.076821	0.0119347	0.891712	20
Esophagus_Mucosa	ENSG00000105514	19	RAB3D	11432722	rs322136	19	11430229	A	G	0.228628	0.0640198	0.0233601	0.00613338	0.163162	0.0258499	2.756294e-10	0.39237	0.156084	0.0119427	0.460116	5
Lung	ENSG00000127948	7	POR	75528518	rs10239209	7	75804085	A	G	0.171968	-0.0611571	0.023042	0.0079506	0.251036	0.0320413	4.697454e-15	-0.243619	0.0969115	0.0119429	0.576102	20
Artery_Coronary	ENSG00000249740	5	CTD-2127H9.1	38736157	rs373581	5	38822624	A	G	0.277336	-0.063147	0.023229	0.00655888	-0.516136	0.0781729	4.042929e-11	0.122346	0.0486711	0.0119463	0.367484	8
Pancreas	ENSG00000130948	9	HSD17B3	98997588	rs4743722	9	99081512	A	G	0.514911	0.0571383	0.0217488	0.00860934	0.486573	0.0563029	5.5207390000000004e-18	0.11743	0.0467177	0.0119503	0.929631	5
Muscle_Skeletal	ENSG00000138744	4	NAAA	76831809	rs6826085	4	76870229	T	C	0.422465	-0.0536143	0.0211678	0.0113149	0.770106	0.0376863	8.233244000000001e-93	-0.0696194	0.0276972	0.011951	0.0581756	20
Adipose_Subcutaneous	ENSG00000138744	4	NAAA	76831809	rs6826085	4	76870229	T	C	0.422465	-0.0536143	0.0211678	0.0113149	0.722154	0.0354011	1.700397e-92	-0.0742422	0.0295371	0.0119532	0.125949	20
Colon_Transverse	ENSG00000171596	2	NMUR1	232387871	rs12694894	2	232389213	T	C	0.207753	-0.0786636	0.0300614	0.00887667	0.502297	0.0557007	1.9193239999999999e-19	-0.156608	0.0623166	0.0119676	0.416932	20
Artery_Tibial	ENSG00000015153	12	YAF2	42550906	rs11181398	12	42666155	T	C	0.406561	0.0576513	0.0211567	0.00643087	-0.145621	0.0224075	8.097833e-11	-0.3959	0.157541	0.0119711	0.208647	20
Heart_Atrial_Appendage	ENSG00000177465	14	ACOT4	74058410	rs3742819	14	74058832	T	C	0.392644	-0.0580514	0.0220405	0.00844209	0.477568	0.056995	5.3324980000000006e-17	-0.121556	0.0483779	0.0119831	0.128879	17
Whole_Blood	ENSG00000171222	20	SCAND1	34541539	rs17432470	20	34547763	C	T	0.101392	-0.112362	0.0413169	0.00653747	-0.139602	0.0212662	5.221014e-11	0.804874	0.32035400000000003	0.0119896	0.240588	11
Lung	ENSG00000184985	4	SORCS2	7194265	rs4234797	4	7219907	A	G	0.627237	-0.0565558	0.0213923	0.00819955	-0.236193	0.0292895	7.379276e-16	0.239447	0.0953144	0.0119986	0.935639	11
Adipose_Visceral_Omentum	ENSG00000262580	17	RP11-334C17.5	78174472	rs6565646	17	78181132	C	T	0.693837	0.0560161	0.0220525	0.0110813	-0.672715	0.0396341	1.298133e-64	-0.0832687	0.0331464	0.0119999	0.729491	20
Lung	ENSG00000262580	17	RP11-334C17.5	78174472	rs6565646	17	78181132	C	T	0.693837	0.0560161	0.0220525	0.0110813	-0.538953	0.0319876	1.070358e-63	-0.103935	0.0413797	0.0120137	0.831438	20
Testis	ENSG00000151327	14	FAM177A1	35514113	rs799457	14	35486341	G	A	0.67495	0.0625836	0.0237142	0.00831323	-0.240858	0.0294279	2.730172e-16	-0.259836	0.103449	0.0120139	0.182564	20
Brain_Hippocampus	ENSG00000075290	10	WNT8B	102222798	rs79106148	10	102184732	A	G	0.21173	0.069256	0.0247605	0.00515739	0.743483	0.130313	1.160999e-8	0.0931508	0.0370902	0.0120231	0.750124	3
Esophagus_Mucosa	ENSG00000254153	8	CTA-398F10.2	8314419	rs2921057	8	8318667	T	C	0.450298	0.0544984	0.0212008	0.0101529	0.530578	0.0450537	5.155265e-32	0.102715	0.0408988	0.0120237	0.469212	20
Lung	ENSG00000175265	15	GOLGA8A	34671269	rs7727	15	34671438	T	G	0.761431	0.07039	0.0255896	0.00594621	0.30921	0.0502394	7.520489e-10	0.227645	0.0906472	0.0120279	0.964024	3
Stomach	ENSG00000100580	14	TMED8	77801364	rs33915834	14	77881161	T	G	0.192843	0.0756188	0.0280568	0.00703445	0.302493	0.0437523	4.719447e-12	0.249985	0.0995504	0.0120341	0.760872	17
Heart_Left_Ventricle	ENSG00000171703	20	TCEA2	62681189	rs6062342	20	62695878	A	C	0.748509	-0.0634857	0.0235487	0.00701924	-0.160917	0.0233217	5.204919e-12	0.394525	0.157115	0.0120368	0.111501	10
Adipose_Visceral_Omentum	ENSG00000165476	10	REEP3	65281123	rs35131883	10	64890486	A	G	0.285288	0.0596976	0.022537	0.00807607	-0.199548	0.02531	3.167038e-15	-0.299164	0.119144	0.0120409	0.772443	20
Whole_Blood	ENSG00000262580	17	RP11-334C17.5	78174472	rs6565646	17	78181132	C	T	0.693837	0.0560161	0.0220525	0.0110813	-0.586409	0.035420599999999997	1.459059e-61	-0.0955239	0.0380461	0.0120477	0.691698	20
Skin_Not_Sun_Exposed_Suprapubic	ENSG00000189050	17	RNFT1	58029601	rs7224006	17	57896338	T	C	0.714712	-0.0610415	0.0225999	0.00691385	0.196615	0.0288698	9.732046e-12	-0.310462	0.123655	0.0120485	0.322186	12
Testis	ENSG00000030304	9	MUSK	113431051	rs3001125	9	113431606	A	C	0.591451	0.0558682	0.0212442	0.00854319	0.509696	0.0604	3.2096410000000006e-17	0.109611	0.0436572	0.0120487	0.4338	20
Esophagus_Mucosa	ENSG00000262580	17	RP11-334C17.5	78174472	rs6565646	17	78181132	C	T	0.693837	0.0560161	0.0220525	0.0110813	-0.5382	0.0326136	3.531305e-61	-0.10408	0.0414571	0.0120541	0.676432	20
Cells_Cultured_fibroblasts	ENSG00000134283	12	PPHLN1	42632249	rs3747562	12	42854205	G	A	0.428429	-0.0549124	0.0211956	0.00957679	0.255914	0.0252012	3.153361e-24	-0.214574	0.0854761	0.0120616	0.666072	20
Pituitary	ENSG00000168993	4	CPLX1	778745	rs6819857	4	771587	G	A	0.32505	-0.0580967	0.0220096	0.00830023	-0.43728	0.0538837	4.847419e-16	0.132859	0.0529286	0.0120676	0.884336	20
Muscle_Skeletal	ENSG00000168993	4	CPLX1	778745	rs6816802	4	780717	A	G	0.246521	-0.0635772	0.0245367	0.00956665	-0.336097	0.0332076	4.454714e-24	0.189163	0.0753593	0.0120679	0.65553	20
Vagina	ENSG00000170122	9	FOXD4	116237	rs7468047	9	109860	G	C	0.459245	-0.0607027	0.021656	0.00506232	-0.572753	0.101548	1.698438e-8	0.105984	0.0422222	0.0120681	0.795845	5
Artery_Tibial	ENSG00000262580	17	RP11-334C17.5	78174472	rs6565646	17	78181132	C	T	0.693837	0.0560161	0.0220525	0.0110813	-0.536236	0.0327266	2.4349430000000002e-60	-0.104462	0.0416158	0.0120683	0.859649	20
Lung	ENSG00000054282	1	SDCCAG8	243419320	rs2171973	1	243383636	T	A	0.394632	-0.0569166	0.0218701	0.00925529	0.207169	0.0217975	2.015093e-21	-0.274735	0.109453	0.0120703	0.80331	20
Adrenal_Gland	ENSG00000168993	4	CPLX1	778745	rs6819857	4	771587	G	A	0.32505	-0.0580967	0.0220096	0.00830023	-0.439231	0.0541802	5.194771e-16	0.132269	0.0526987	0.0120761	0.51927	20
Adrenal_Gland	ENSG00000181404	9	XXyac-YRM2039.2	14511	rs9407064	9	47303	G	A	0.45825	-0.0566787	0.0221493	0.0104993	-0.819149	0.0636699	7.033672e-38	0.0691922	0.0275691	0.0120808	0.419102	12
Adrenal_Gland	ENSG00000168995	19	SIGLEC7	51645556	rs56915529	19	51635745	T	C	0.279324	-0.0629282	0.0235841	0.00762483	0.439535	0.059487	1.48202e-13	-0.14317	0.0570484	0.0120861	0.94024	4
Heart_Left_Ventricle	ENSG00000227917	9	RP11-143M1.3	100804	rs9408736	9	92138	G	A	0.470179	-0.0589292	0.0219427	0.00724019	0.408868	0.058125	2.002857e-12	-0.144128	0.0574452	0.0121088	0.968393	15
Testis	ENSG00000244649	17	CTD-2377D24.6	46782360	rs3096643	17	46769448	T	G	0.560636	-0.0574908	0.0210865	0.00640236	0.398895	0.0622237	1.448871e-10	-0.144125	0.0574445	0.0121091	0.14219	8
Adipose_Visceral_Omentum	ENSG00000124570	6	SERPINB6	2948393	rs7743193	6	2970568	A	G	0.664016	0.0573671	0.021482	0.00757443	0.263192	0.0359507	2.462736e-13	0.217967	0.0868817	0.012115	0.912716	18
Adipose_Subcutaneous	ENSG00000186994	19	KANK3	8387468	rs2913948	19	8392009	A	G	0.307157	0.0654601	0.0239696	0.00631495	-0.175636	0.027666	2.175001e-10	-0.372703	0.148565	0.012118	0.859491	8
Colon_Transverse	ENSG00000156603	11	MED19	57471186	rs61905309	11	57746574	T	G	0.27833	0.0631754	0.0230879	0.00621341	-0.267897	0.0426412	3.329892e-10	-0.23582	0.0940013	0.0121181	0.766177	19
Esophagus_Muscularis	ENSG00000188613	10	NANOS1	120789228	rs7905458	10	120785554	A	G	0.581511	0.0553122	0.0212779	0.00933555	-0.308788	0.0322601	1.050284e-21	-0.179127	0.0714038	0.0121195	0.563816	20
Skin_Sun_Exposed_Lower_leg	ENSG00000150722	2	PPP1R1C	182818968	rs13395225	2	182946950	A	C	0.184891	0.0847393	0.0306605	0.00571334	0.312421	0.0523016	2.322862e-9	0.271234	0.108134	0.0121306	0.218528	9
Esophagus_Gastroesophageal_Junction	ENSG00000254507	8	RP11-481A20.10	11860909	rs4840609	8	11878338	C	G	0.478131	0.0620235	0.0220287	0.004869	0.312454	0.0565893	3.362464e-8	0.198504	0.0791396	0.012132	0.854032	20
Thyroid	ENSG00000104626	8	ERI1	8859657	rs13259143	8	8821637	G	A	0.361829	0.0572513	0.0211718	0.00684841	-0.183424	0.0273378	1.952583e-11	-0.312125	0.124447	0.0121384	0.362686	20
Skin_Sun_Exposed_Lower_leg	ENSG00000050628	1	PTGER3	71318036	rs2300169	1	71485833	A	G	0.425447	-0.0541795	0.0213716	0.0112409	-0.515437	0.0300389	5.385557e-66	0.105114	0.0419132	0.0121453	0.151486	20
Skin_Sun_Exposed_Lower_leg	ENSG00000242861	1	RP11-285F7.2	226028584	rs360083	1	226052830	G	A	0.654076	0.0607189	0.0232464	0.00900223	-0.189924	0.0212347	3.7515809999999996e-19	-0.319701	0.127511	0.0121677	0.707621	18
Esophagus_Muscularis	ENSG00000262580	17	RP11-334C17.5	78174472	rs6565646	17	78181132	C	T	0.693837	0.0560161	0.0220525	0.0110813	-0.515262	0.0332248	3.044705e-54	-0.108714	0.0433689	0.0121856	0.815745	20
Artery_Aorta	ENSG00000100580	14	TMED8	77801364	rs11159260	14	77917412	G	A	0.192843	0.0753533	0.0280577	0.00723886	0.290529	0.0416025	2.880278e-12	0.259366	0.10347	0.0121872	0.600325	16
Stomach	ENSG00000177465	14	ACOT4	74058410	rs2009883	14	74061457	T	C	0.39165	-0.0573609	0.0220233	0.0091992	0.575851	0.0624064	2.771898e-20	-0.0996107	0.0397391	0.0121893	0.38123	16
Artery_Aorta	ENSG00000196187	1	TMEM63A	226033237	rs360074	1	226091150	G	A	0.586481	0.058681	0.0217043	0.00685804	0.151818	0.022699	2.257798e-11	0.386522	0.154201	0.0121897	0.0856409	14
Liver	ENSG00000233927	19	RPS28	8386042	rs2972574	19	8394092	C	T	0.537773	0.055517	0.0210497	0.00835391	-0.4115	0.0510968	8.056421e-16	-0.134914	0.0538269	0.0121955	0.320143	9
Thyroid	ENSG00000198707	12	CEP290	88442793	rs2468239	12	88444560	A	G	0.922465	-0.14124	0.0548385	0.0100078	-0.386367	0.0354854	1.313976e-27	0.365559	0.145851	0.012197	0.109788	14
Breast_Mammary_Tissue	ENSG00000249740	5	CTD-2127H9.1	38736157	rs357263	5	38813925	G	A	0.280318	-0.0624531	0.0231951	0.00709153	-0.332172	0.0484577	7.137081e-12	0.188014	0.0750221	0.0122064	0.90969	7
Brain_Nucleus_accumbens_basal_ganglia	ENSG00000253507	8	CTD-2501M5.1	132320792	rs13258129	8	132329651	C	T	0.822068	0.0783038	0.0281076	0.00533851	0.684879	0.119416	9.738865e-9	0.114332	0.0456258	0.012215	0.199662	5
Thyroid	ENSG00000181513	17	ACBD4	43209967	rs2291447	17	43212963	T	G	0.482107	-0.0542745	0.0213432	0.0109926	0.272818	0.0185596	6.490814e-49	-0.19894	0.0793944	0.0122201	0.0944134	20
Esophagus_Muscularis	ENSG00000138744	4	NAAA	76831809	rs6826085	4	76870229	T	C	0.422465	-0.0536143	0.0211678	0.0113149	0.664574	0.0387108	4.636366e-66	-0.0806747	0.0321965	0.0122209	0.0659921	20
Whole_Blood	ENSG00000184292	1	TACSTD2	59041099	rs11583248	1	59052889	G	T	0.17495	0.0862671	0.0341341	0.0114945	0.851358	0.0445796	2.650202e-81	0.101329	0.0404433	0.0122294	0.308241	20
Stomach	ENSG00000262580	17	RP11-334C17.5	78174472	rs6565646	17	78181132	C	T	0.693837	0.0560161	0.0220525	0.0110813	-0.546979	0.0359874	3.581626e-52	-0.10241	0.0408761	0.0122321	0.82231	20
Brain_Nucleus_accumbens_basal_ganglia	ENSG00000144231	2	POLR2D	128603840	rs6721274	2	128616001	G	A	0.512922	-0.0558371	0.021028	0.00792209	-0.436786	0.0578119	4.178896e-14	0.127836	0.0510294	0.0122399	0.325457	20
Lung	ENSG00000251287	3	ALG1L2	129800674	rs10934906	3	129813062	C	T	0.71173	-0.0628249	0.0238682	0.00848457	-0.484165	0.0593409	3.376759e-16	0.129759	0.0517995	0.0122441	0.259138	20
Esophagus_Muscularis	ENSG00000241015	19	TPM3P9	53935237	rs8102802	19	53948000	G	A	0.803181	-0.0686209	0.0269326	0.0108383	-0.790293	0.0577706	1.339653e-42	0.0868297	0.0346653	0.012252	0.951843	20
Thyroid	ENSG00000127220	19	ABHD8	17402940	rs60397819	19	17451369	T	G	0.274354	-0.0581023	0.0215429	0.00699568	0.164478	0.0243542	1.442477e-11	-0.353253	0.141035	0.0122552	0.506285	14
Heart_Atrial_Appendage	ENSG00000163406	3	SLC15A2	121612936	rs1143670	3	121646641	G	A	0.423459	-0.0545218	0.0213526	0.0106677	0.511807	0.0398198	8.263964999999999e-38	-0.106528	0.0425353	0.0122638	0.168461	20
Muscle_Skeletal	ENSG00000175161	3	CADM2	85008132	rs382210	3	84966018	A	G	0.67495	0.0567875	0.0211996	0.00739078	0.218278	0.0309521	1.762189e-12	0.260161	0.103892	0.0122749	0.767567	20
Brain_Putamen_basal_ganglia	ENSG00000257303	12	RP11-977G19.11	56693926	rs871130	12	56648777	T	C	0.0656064	-0.125925	0.0478848	0.00854476	-0.974783	0.118967	2.532488e-16	0.129183	0.0515916	0.0122816	0.0655804	15
Brain_Frontal_Cortex_BA9	ENSG00000137364	6	TPMT	18128542	rs12192017	6	18157463	C	T	0.0775348	-0.11383	0.0409749	0.00546903	-0.812099	0.140517	7.497909e-9	0.140168	0.0559819	0.0122867	0.831541	4
Esophagus_Gastroesophageal_Junction	ENSG00000135914	2	HTR2B	231972944	rs6749	2	232035429	A	G	0.367793	-0.0539856	0.0212243	0.0109724	0.750486	0.0528793	1.02053e-45	-0.0719342	0.0287313	0.0122908	0.412569	20
Whole_Blood	ENSG00000105519	19	CAPS	5911718	rs447980	19	5908448	C	A	0.644135	0.054658	0.0211844	0.00987711	0.222192	0.0214397	3.631863e-25	0.245994	0.0982531	0.0122908	0.355594	20
Colon_Transverse	ENSG00000235092	2	AC011747.7	8806766	rs12692369	2	8819789	T	C	0.935388	0.140199	0.0534236	0.0086828	-0.683104	0.0818463	7.050775000000001e-17	-0.205238	0.081982	0.0122988	0.105209	9
Artery_Coronary	ENSG00000128683	2	GAD1	171669723	rs4668251	2	171234235	G	C	0.702783	0.0664941	0.0246667	0.00702393	0.353053	0.0523514	1.541822e-11	0.18834	0.0752417	0.0123098	0.652967	7
Liver	ENSG00000181404	9	XXyac-YRM2039.2	14511	rs9407064	9	47303	G	A	0.45825	-0.0566787	0.0221493	0.0104993	-0.908601	0.0756141	2.917508e-33	0.0623802	0.024924	0.0123209	0.533975	9
Thyroid	ENSG00000206560	3	ANKRD28	15708743	rs57973249	3	15808088	G	A	0.0884692	-0.0964502	0.0354391	0.00649711	0.279991	0.0439477	1.877887e-10	-0.344476	0.137637	0.0123222	0.943483	10
Esophagus_Muscularis	ENSG00000164251	5	F2RL1	76114758	rs686868	5	76115172	A	G	0.157058	-0.0808651	0.0303423	0.00769662	0.570261	0.0783961	3.487516e-13	-0.141804	0.0566665	0.0123346	0.271712	12
Whole_Blood	ENSG00000144231	2	POLR2D	128603840	rs34616919	2	128600514	G	A	0.512922	-0.0564346	0.0210303	0.00728585	-0.176707	0.0255229	4.407297e-12	0.319368	0.127639	0.0123453	0.399308	12
Pancreas	ENSG00000181404	9	XXyac-YRM2039.2	14511	rs9407064	9	47303	G	A	0.45825	-0.0566787	0.0221493	0.0104993	-0.779452	0.0654554	1.073423e-32	0.0727161	0.0290652	0.0123555	0.767782	18
Nerve_Tibial	ENSG00000134283	12	PPHLN1	42632249	rs7134130	12	42861370	T	C	0.424453	-0.0545986	0.0212153	0.0100661	0.37597	0.0352345	1.3984459999999998e-26	-0.145221	0.0580462	0.0123559	0.939477	20
Prostate	ENSG00000181404	9	XXyac-YRM2039.2	14511	rs9407064	9	47303	G	A	0.45825	-0.0566787	0.0221493	0.0104993	-0.87073	0.0731986	1.249823e-32	0.0650933	0.0260195	0.0123596	0.707442	16
Esophagus_Gastroesophageal_Junction	ENSG00000144451	2	SPAG16	214149113	rs67086240	2	214251297	G	A	0.390656	-0.0575772	0.0211128	0.00638881	0.270916	0.0431455	3.404982e-10	-0.212528	0.0849639	0.0123707	0.375651	4
Breast_Mammary_Tissue	ENSG00000262580	17	RP11-334C17.5	78174472	rs6565646	17	78181132	C	T	0.693837	0.0560161	0.0220525	0.0110813	-0.389803	0.0271119	7.155806e-47	-0.143704	0.0574496	0.0123708	0.789807	20
Esophagus_Gastroesophageal_Junction	ENSG00000186638	9	KIF24	34252379	rs35808726	9	34233633	T	G	0.246521	0.0640935	0.0242753	0.008284	0.441163	0.056477	5.656871e-15	0.145283	0.058084	0.0123753	0.533267	14
Nerve_Tibial	ENSG00000008853	8	RHOBTB2	22844930	rs7818557	8	22798065	G	A	0.66998	-0.0623125	0.0227137	0.00608079	-0.220236	0.0361715	1.138548e-9	0.282935	0.113119	0.0123767	0.633561	10
Spleen	ENSG00000134014	8	ELP3	27947190	rs4732820	8	27963212	T	C	0.338966	0.0572874	0.0219692	0.00911717	0.468859	0.0530039	9.091958e-19	0.122185	0.0488503	0.012377	0.682301	15
Breast_Mammary_Tissue	ENSG00000145335	4	SNCA	90645250	rs2736988	4	90776345	T	C	0.295229	-0.0657706	0.0245706	0.00743276	0.360702	0.0513764	2.206521e-12	-0.182341	0.072902	0.0123782	0.750205	11
Artery_Coronary	ENSG00000233927	19	RPS28	8386042	rs3965185	19	8395410	C	T	0.537773	0.0549364	0.0210357	0.00901239	-0.354317	0.0407549	3.503434e-18	-0.155049	0.0619905	0.0123784	0.477899	9
Adrenal_Gland	ENSG00000165916	11	PSMC3	47440320	rs3781627	11	47441472	A	T	0.688867	0.0636378	0.0233545	0.00643295	-0.254435	0.0403742	2.939679e-10	-0.250114	0.100003	0.0123816	0.331715	20
Artery_Coronary	ENSG00000181404	9	XXyac-YRM2039.2	14511	rs9408289	9	47352	G	A	0.45825	-0.0567249	0.0221507	0.0104412	-0.898653	0.0772184	2.64736e-31	0.0631221	0.0252385	0.0123833	0.589585	13
Liver	ENSG00000232283	9	RP11-240L7.4	99008744	rs7849668	9	99076879	T	C	0.523857	0.0603715	0.0216517	0.00529846	0.449156	0.0794172	1.552592e-8	0.134411	0.0537454	0.0123883	0.999074	3
Artery_Aorta	ENSG00000262580	17	RP11-334C17.5	78174472	rs6565646	17	78181132	C	T	0.693837	0.0560161	0.0220525	0.0110813	-0.611278	0.0428714	3.974922e-46	-0.0916377	0.0366441	0.012393	0.837088	20
Artery_Aorta	ENSG00000241015	19	TPM3P9	53935237	rs8102802	19	53948000	G	A	0.803181	-0.0686209	0.0269326	0.0108383	-0.991332	0.0759413	6.035360000000001e-39	0.0692209	0.0276807	0.0123952	0.70537	20
Thyroid	ENSG00000230011	10	CTSLP4	52465140	rs10994563	10	52569637	A	G	0.251491	0.0644483	0.0247098	0.00910186	0.573641	0.0652053	1.399464e-18	0.11235	0.0449286	0.0123975	0.0610257	16
Esophagus_Muscularis	ENSG00000101574	18	METTL4	2537524	rs7245104	18	2556623	T	A	0.510934	-0.0551959	0.021031	0.00867761	0.328819	0.040005400000000003	2.045998e-16	-0.167861	0.0671406	0.0124144	0.888621	20
Artery_Aorta	ENSG00000257218	12	GATC	120884241	rs3817301	12	121014027	A	G	0.106362	-0.0780989	0.0305418	0.0105546	0.772465	0.0649257	1.216899e-32	-0.101103	0.040441	0.0124184	0.704514	20
Brain_Nucleus_accumbens_basal_ganglia	ENSG00000132313	2	MRPL35	86426478	rs10179090	2	86327820	C	A	0.870775	-0.0954738	0.0341073	0.00512259	-0.24681	0.044419	2.753897e-8	0.386831	0.154738	0.0124227	0.902412	6
Colon_Sigmoid	ENSG00000177465	14	ACOT4	74058410	rs10143135	14	74049986	C	G	0.390656	-0.0613819	0.0220828	0.00544214	0.397099	0.0694669	1.08821e-8	-0.154576	0.0618362	0.0124277	0.371287	8
Brain_Frontal_Cortex_BA9	ENSG00000109758	4	HGFAC	3443614	rs1055711	4	3433782	A	T	0.247515	0.0620551	0.0227403	0.00635536	0.372254	0.0597436	4.63876e-10	0.166701	0.0666899	0.0124318	0.422953	8
Esophagus_Mucosa	ENSG00000198198	1	SZT2	43855553	rs11586272	1	43844602	C	T	0.638171	-0.0608623	0.022438	0.00667836	-0.158778	0.0246645	1.214551e-10	0.383317	0.153349	0.0124321	0.92705	5
Brain_Caudate_basal_ganglia	ENSG00000251504	4	RP11-162G9.1	178650792	rs586352	4	179018225	C	A	0.663022	-0.0604233	0.0221815	0.00644882	-0.611914	0.0973295	3.235829e-10	0.0987448	0.0395057	0.0124366	0.383448	11
Esophagus_Muscularis	ENSG00000175581	11	MRPL48	73498361	rs12793342	11	73509812	A	G	0.05666	0.146043	0.0548449	0.00774819	0.418227	0.0577002	4.221084e-13	0.349196	0.139706	0.0124368	0.215594	19
Pituitary	ENSG00000262580	17	RP11-334C17.5	78174472	rs6565646	17	78181132	C	T	0.693837	0.0560161	0.0220525	0.0110813	-0.793438	0.0567252	1.860915e-44	-0.0705992	0.0282482	0.0124457	0.937791	20
Skin_Sun_Exposed_Lower_leg	ENSG00000250682	5	LINC00491	101944860	rs2657433	5	101999586	G	T	0.718688	0.0598171	0.0230186	0.00935923	-0.503178	0.0551728	7.509681e-20	-0.118879	0.0475673	0.0124485	0.0705274	20
Minor_Salivary_Gland	ENSG00000262580	17	RP11-334C17.5	78174472	rs7503034	17	78184393	T	C	0.303181	-0.0584762	0.0221872	0.00839924	0.469801	0.0597016	3.57048e-15	-0.12447	0.0498053	0.0124496	0.486192	20
Colon_Sigmoid	ENSG00000141127	17	PRPSAP2	18743398	rs11078421	17	18804385	C	T	0.472167	-0.0548623	0.0215435	0.0108783	0.554318	0.0426796	1.433323e-38	-0.0989726	0.0396049	0.0124545	0.0591504	20
Heart_Atrial_Appendage	ENSG00000171703	20	TCEA2	62681189	rs6062342	20	62695878	A	C	0.748509	-0.0634857	0.0235487	0.00701924	-0.177852	0.0267079	2.754148e-11	0.356958	0.142845	0.0124575	0.44336	4
Adipose_Subcutaneous	ENSG00000198707	12	CEP290	88442793	rs2468251	12	88480926	C	T	0.922465	-0.133938	0.0525036	0.0107409	-0.443356	0.0357068	2.124303e-35	0.3021	0.120897	0.0124604	0.134069	16
Brain_Cerebellum	ENSG00000267472	17	LOC440461	66195062	rs34593162	17	66205267	C	T	0.244533	0.0605137	0.0229561	0.00838745	-0.651194	0.0830745	4.55325e-15	-0.0929273	0.0371923	0.0124698	0.728653	18
Thyroid	ENSG00000144233	2	AMMECR1L	128619204	rs7584140	2	128629552	C	A	0.397614	-0.0552549	0.0212335	0.00926126	0.228381	0.0255593	4.0597309999999997e-19	-0.241942	0.0968366	0.0124737	0.410393	19
Nerve_Tibial	ENSG00000123179	13	EBPL	50234859	rs9568308	13	50265238	T	C	0.0735586	-0.0928169	0.0367042	0.0114459	-0.849162	0.052666	1.743289e-58	0.109304	0.0437524	0.0124811	0.159318	20
Skin_Sun_Exposed_Lower_leg	ENSG00000127948	7	POR	75528518	rs56163935	7	75788744	C	T	0.186879	-0.0617052	0.0228708	0.0069759	0.156185	0.0236218	3.794449e-11	-0.395078	0.158156	0.0124887	0.400888	20
Thyroid	ENSG00000267454	19	ZNF582-AS1	56905025	rs12608966	19	56907816	T	C	0.492048	-0.0540413	0.0213892	0.0115181	-0.487669	0.0293871	7.614851e-62	0.110816	0.0443655	0.0124972	0.219391	20
Brain_Caudate_basal_ganglia	ENSG00000189306	22	RRP7A	42905974	rs136980	22	42943481	A	G	0.154076	0.0783738	0.02872	0.00635463	0.616754	0.099473	5.638654e-10	0.127075	0.0508771	0.012501	0.0800042	6
Breast_Mammary_Tissue	ENSG00000054282	1	SDCCAG8	243419320	rs2171973	1	243383636	T	A	0.394632	-0.0569166	0.0218701	0.00925529	0.4088	0.0459926	6.200204e-19	-0.139228	0.0557443	0.0125028	0.85874	20
Spleen	ENSG00000231808	9	RP11-143M1.4	112716	rs7875699	9	86344	C	T	0.471173	-0.0596548	0.0218707	0.00637955	-0.473844	0.07627	5.207648e-10	0.125895	0.0504084	0.0125069	0.830411	7
Heart_Left_Ventricle	ENSG00000262580	17	RP11-334C17.5	78174472	rs6565646	17	78181132	C	T	0.693837	0.0560161	0.0220525	0.0110813	-0.490514	0.0358621	1.378341e-42	-0.114199	0.0457266	0.01251	0.770526	20
Skin_Not_Sun_Exposed_Suprapubic	ENSG00000105393	19	BABAM1	17378159	rs10424178	19	17379558	T	C	0.176938	-0.0691981	0.0249137	0.0054776	-0.162887	0.0285767	1.198109e-8	0.424823	0.170143	0.0125301	0.581125	8
Pancreas	ENSG00000259237	15	RP11-209E8.1	53408562	rs4776115	15	53415139	T	C	0.612326	-0.0540792	0.0211174	0.0104405	0.855079	0.0761298	2.844495e-29	-0.0632447	0.0253302	0.0125317	0.778987	20
Cells_Cultured_fibroblasts	ENSG00000138744	4	NAAA	76831809	rs11931349	4	76860040	A	G	0.425447	-0.053105	0.021168	0.0121163	1.03401	0.0407511	4.9106469999999995e-142	-0.0513583	0.0205716	0.0125402	0.17776	20
Skin_Sun_Exposed_Lower_leg	ENSG00000139324	12	TMTC3	88536073	rs2468222	12	88535576	A	G	0.921471	-0.134011	0.0524892	0.0106765	0.336022	0.0281709	8.460123000000001e-33	-0.398816	0.159746	0.0125402	0.281535	19
Brain_Hippocampus	ENSG00000007516	16	BAIAP3	1383602	rs4984814	16	1385650	C	A	0.457256	0.0560009	0.0210901	0.00792355	0.338543	0.0461969	2.331686e-13	0.165417	0.0662601	0.012543	0.36972	11
Brain_Cerebellar_Hemisphere	ENSG00000185418	15	TARSL2	102193801	rs479913	15	102183336	A	T	0.516899	-0.0542743	0.0210431	0.00990307	0.550675	0.0554188	2.884716e-23	-0.0985596	0.0394796	0.0125437	0.3833	20
Skin_Not_Sun_Exposed_Suprapubic	ENSG00000127220	19	ABHD8	17402940	rs3810204	19	17448660	C	T	0.277336	-0.0560052	0.0215557	0.0093726	0.247637	0.0274817	2.042453e-19	-0.226158	0.0905916	0.012544	0.213443	20
Esophagus_Muscularis	ENSG00000110367	11	DDX6	118620034	rs515523	11	118658075	G	A	0.412525	-0.0574617	0.0212937	0.0069645	0.17291	0.0263072	4.940519e-11	-0.332321	0.133124	0.0125488	0.538031	13
Ovary	ENSG00000168993	4	CPLX1	778745	rs13130087	4	783628	T	G	0.244533	-0.0641962	0.0245366	0.00888771	-0.797392	0.0957645	8.320421000000001e-17	0.0805077	0.0322543	0.0125593	0.600031	20
Artery_Tibial	ENSG00000186766	10	FOXI2	129535499	rs7905198	10	129632076	G	A	0.22167	0.0741661	0.0268802	0.00579549	0.257986	0.0440489	4.718505e-9	0.287481	0.115176	0.0125594	0.710897	4
Brain_Cerebellum	ENSG00000189306	22	RRP7A	42905974	rs136980	22	42943481	A	G	0.154076	0.0783738	0.02872	0.00635463	0.686939	0.111267	6.667802e-10	0.114091	0.0457108	0.0125624	0.353127	9
Breast_Mammary_Tissue	ENSG00000257218	12	GATC	120884241	rs74892322	12	120971174	T	A	0.106362	-0.0782265	0.0305458	0.0104383	0.771935	0.0692652	7.606561e-29	-0.101338	0.0406017	0.0125635	0.610615	20
Liver	ENSG00000259237	15	RP11-209E8.1	53408562	rs4776115	15	53415139	T	C	0.612326	-0.0540792	0.0211174	0.0104405	0.943289	0.0846645	7.878698e-29	-0.0573305	0.0229707	0.0125672	0.922962	20
Brain_Nucleus_accumbens_basal_ganglia	ENSG00000258017	12	RP11-386G11.10	49521565	rs12228775	12	49512760	T	C	0.319085	-0.0592972	0.0217186	0.00632849	-0.64518	0.104806	7.464132e-10	0.091908	0.0368252	0.0125676	0.582893	16
Esophagus_Muscularis	ENSG00000123179	13	EBPL	50234859	rs9568308	13	50265238	T	C	0.0735586	-0.0928169	0.0367042	0.0114459	-0.911091	0.0587973	3.722588e-54	0.101874	0.0408189	0.0125686	0.123247	20
Brain_Anterior_cingulate_cortex_BA24	ENSG00000255556	8	RP11-351I21.6	12236188	rs4841580	8	11517977	C	T	0.423459	0.0578285	0.021106	0.00614568	0.653093	0.108015	1.481721e-9	0.0885456	0.0354803	0.0125734	0.976921	20
Testis	ENSG00000249346	6	LINC01016	33835283	rs10947464	6	33858153	C	G	0.205765	-0.0724801	0.0276691	0.00880501	0.325692	0.0396866	2.275476e-16	-0.222542	0.0891778	0.0125785	0.325452	4
Testis	ENSG00000262580	17	RP11-334C17.5	78174472	rs6565646	17	78181132	C	T	0.693837	0.0560161	0.0220525	0.0110813	-0.510344	0.0381958	1.018485e-40	-0.109761	0.043985	0.0125805	0.827253	20
Brain_Cerebellum	ENSG00000186115	19	CYP4F2	15988833	rs3093184	19	15994730	G	A	0.713718	0.0609259	0.0227205	0.00732841	-0.717655	0.105283	9.331599e-12	-0.0848958	0.034021	0.0125818	0.244051	20
Vagina	ENSG00000262580	17	RP11-334C17.5	78174472	rs7503034	17	78184393	T	C	0.303181	-0.0584762	0.0221872	0.00839924	0.537538	0.0693226	8.893626e-15	-0.108785	0.0435947	0.0125823	0.760102	12
Heart_Atrial_Appendage	ENSG00000188613	10	NANOS1	120789228	rs7905458	10	120785554	A	G	0.581511	0.0553122	0.0212779	0.00933555	-0.414215	0.0465364	5.540729e-19	-0.133535	0.0535151	0.012586	0.771716	20
Brain_Cerebellar_Hemisphere	ENSG00000144152	2	FBLN7	112895962	rs9653422	2	112857642	G	A	0.493042	0.0588662	0.0213869	0.00591521	-0.47148	0.0797494	3.379336e-9	-0.124854	0.0500364	0.0125862	0.210611	20
Pituitary	ENSG00000181404	9	XXyac-YRM2039.2	14511	rs9407064	9	47303	G	A	0.45825	-0.0566787	0.0221493	0.0104993	-0.934073	0.0830624	2.438986e-29	0.0606791	0.0243188	0.0125903	0.511672	12
Breast_Mammary_Tissue	ENSG00000144231	2	POLR2D	128603840	rs6715529	2	128589299	C	T	0.567594	-0.0577781	0.0210856	0.00614073	-0.170351	0.0282195	1.573512e-9	0.339171	0.135932	0.0125906	0.641738	4
Artery_Aorta	ENSG00000204334	2	ERICH2	171640296	rs4668251	2	171234235	G	C	0.702783	0.0664941	0.0246667	0.00702393	0.45437	0.0689346	4.359413e-11	0.146344	0.0586524	0.0125922	0.87065	6
Heart_Left_Ventricle	ENSG00000138738	4	PRDM5	121606074	rs343187	4	121741256	G	A	0.317097	-0.0659382	0.023949	0.00590038	0.290099	0.0491919	3.695217e-9	-0.227296	0.0911086	0.0126037	0.245667	12
Spleen	ENSG00000181404	9	XXyac-YRM2039.2	14511	rs9407064	9	47303	G	A	0.45825	-0.0566787	0.0221493	0.0104993	-0.863847	0.0770702	3.70104e-29	0.065612	0.0263	0.0126046	0.916577	18
Muscle_Skeletal	ENSG00000134283	12	PPHLN1	42632249	rs55702525	12	42814309	C	T	0.595427	-0.0546337	0.0212165	0.0100224	0.252524	0.0250918	7.967517e-24	-0.216351	0.0867244	0.0126067	0.305882	20
Testis	ENSG00000260196	11	RP1-239B22.5	17402196	rs6486362	11	17348113	G	A	0.713718	0.0673954	0.0247904	0.00655571	0.292693	0.0466378	3.476863e-10	0.23026	0.0923029	0.0126096	0.0708216	9
Pituitary	ENSG00000180376	3	CCDC66	56591189	rs73079891	3	56591178	G	A	0.477137	-0.0552772	0.0213413	0.00959334	0.399352	0.0430933	1.911977e-20	-0.138417	0.0554879	0.0126118	0.581871	20
Brain_Cerebellum	ENSG00000163406	3	SLC15A2	121612936	rs2877569	3	121621382	G	A	0.424453	-0.0543685	0.0213644	0.0109335	0.650979	0.0517162	2.473031e-36	-0.0835181	0.0334829	0.0126187	0.162126	20
Esophagus_Muscularis	ENSG00000139168	12	ZCRB1	42705880	rs3747562	12	42854205	G	A	0.428429	-0.0549124	0.0211956	0.00957679	0.245154	0.0265776	2.859533e-20	-0.223991	0.0898038	0.012623	0.677367	20
Nerve_Tibial	ENSG00000229298	9	TUBB8P1	21811620	rs150888547	9	21814930	G	A	0.0109344	0.311832	0.117769	0.00810103	1.39903	0.188265	1.07623e-13	0.222892	0.089363	0.0126232	0.0764293	4
Brain_Hippocampus	ENSG00000180535	7	BHLHA15	97840739	rs10953239	7	97714506	A	G	0.367793	0.0576092	0.0214185	0.00715171	0.504683	0.0757416	2.678827e-11	0.114149	0.0457667	0.0126257	0.841991	20
Colon_Transverse	ENSG00000241015	19	TPM3P9	53935237	rs8102802	19	53948000	G	A	0.803181	-0.0686209	0.0269326	0.0108383	-0.83037	0.068078	3.211708e-34	0.0826389	0.0331345	0.0126297	0.783721	20
Brain_Cerebellar_Hemisphere	ENSG00000127952	7	STYXL1	75625656	rs10253077	7	75770123	T	C	0.185885	-0.0597862	0.0229315	0.00912956	-0.834844	0.0977072	1.2926810000000001e-17	0.0716136	0.0287183	0.0126433	0.546027	13
Nerve_Tibial	ENSG00000145604	5	SKP2	36152091	rs3804439	5	36179044	C	T	0.122266	0.106219	0.0406465	0.00896912	0.369593	0.0443836	8.275069000000001e-17	0.287395	0.115265	0.0126545	0.731216	7
Brain_Substantia_nigra	ENSG00000114744	3	COMMD2	149456257	rs7610425	3	149485293	C	T	0.390656	0.0589797	0.021497	0.00607645	0.396745	0.0664222	2.328127e-9	0.148659	0.059626	0.0126601	0.56088	7
Muscle_Skeletal	ENSG00000213780	6	GTF2H4	30875961	rs114979217	6	30977515	G	A	0.0139165	0.306041	0.120184	0.010883	1.57898	0.128935	1.7583879999999999e-34	0.193822	0.077743	0.012663	0.0500382	11
Cells_Cultured_fibroblasts	ENSG00000125851	20	PCSK2	17206752	rs55909305	20	17323684	T	C	0.22167	-0.064088	0.0252935	0.0112842	0.788456	0.056461	2.563321e-44	-0.0812829	0.0326036	0.0126645	0.422183	20
Testis	ENSG00000123179	13	EBPL	50234859	rs9568308	13	50265238	T	C	0.0735586	-0.0928169	0.0367042	0.0114459	-1.09055	0.0735225	8.980704e-50	0.0851102	0.0341422	0.0126735	0.215924	20
Artery_Aorta	ENSG00000123179	13	EBPL	50234859	rs9568308	13	50265238	T	C	0.0735586	-0.0928169	0.0367042	0.0114459	-0.940975	0.063495	1.093054e-49	0.0986391	0.0395704	0.0126758	0.144857	20
Thyroid	ENSG00000101574	18	METTL4	2537524	rs2644174	18	2547832	G	A	0.464215	-0.055177	0.0210591	0.00879023	0.248099	0.0306548	5.806468e-16	-0.222399	0.0892191	0.0126765	0.792903	20
Spleen	ENSG00000233927	19	RPS28	8386042	rs3965185	19	8395410	C	T	0.537773	0.0549364	0.0210357	0.00901239	-0.335677	0.0402266	7.142886e-17	-0.163659	0.0656638	0.0126894	0.515502	8
Skin_Sun_Exposed_Lower_leg	ENSG00000188322	16	SBK1	28303840	rs9282864	16	28617308	G	A	0.33499	-0.055917	0.0213082	0.0086852	-0.232167	0.0292036	1.865968e-15	0.240848	0.0966505	0.0127044	0.963946	20
Skin_Not_Sun_Exposed_Suprapubic	ENSG00000243323	1	PTPRVP	202137179	rs10920352	1	202148042	C	T	0.44334	0.0573661	0.0209753	0.00623936	0.20841	0.0344761	1.493639e-9	0.275256	0.110466	0.0127105	0.605139	9
Muscle_Skeletal	ENSG00000139168	12	ZCRB1	42705880	rs55702525	12	42814309	C	T	0.595427	-0.0546337	0.0212165	0.0100224	0.188871	0.0191208	5.1975940000000005e-23	-0.289265	0.116088	0.0127105	0.206144	20
Esophagus_Muscularis	ENSG00000153446	16	C16orf89	5094123	rs9924614	16	5115228	T	C	0.314115	-0.055315	0.0218863	0.0114919	0.590826	0.039661	3.4527239999999996e-50	-0.0936232	0.0375729	0.0127107	0.766429	20
Nerve_Tibial	ENSG00000180767	3	CHST13	126243126	rs1388097	3	126242874	G	A	0.422465	0.0531913	0.0211016	0.0117114	-0.768782	0.046767	1.012994e-60	-0.0691891	0.0277689	0.0127169	0.278197	20
Esophagus_Muscularis	ENSG00000074054	2	CLASP1	122095352	rs13403769	2	122211674	C	G	0.0596421	0.129591	0.0485626	0.00761816	-0.248167	0.0356801	3.517292e-12	-0.522193	0.209593	0.0127221	0.283542	13
Brain_Cerebellum	ENSG00000171634	17	BPTF	65821640	rs12947658	17	65903006	G	A	0.689861	-0.0586469	0.0223952	0.00882592	0.341019	0.0421745	6.170092e-16	-0.171975	0.0690296	0.0127266	0.398308	20
Adrenal_Gland	ENSG00000233927	19	RPS28	8386042	rs3965185	19	8395410	C	T	0.537773	0.0549364	0.0210357	0.00901239	-0.292726	0.0353173	1.147267e-16	-0.187672	0.0753442	0.0127435	0.709276	9
Brain_Hypothalamus	ENSG00000189306	22	RRP7A	42905974	rs136980	22	42943481	A	G	0.154076	0.0783738	0.02872	0.00635463	0.807389	0.132426	1.08142e-9	0.0970707	0.038972	0.0127463	0.470917	10
Small_Intestine_Terminal_Ileum	ENSG00000181404	9	XXyac-YRM2039.2	14511	rs9408289	9	47352	G	A	0.45825	-0.0567249	0.0221507	0.0104412	-0.926733	0.0864922	8.689511000000001e-27	0.0612095	0.0245751	0.0127488	0.302442	10
Testis	ENSG00000110367	11	DDX6	118620034	rs566733	11	118608625	G	C	0.410537	-0.0571711	0.0212812	0.00722138	0.12047	0.0181386	3.102108e-11	-0.474567	0.190555	0.0127584	0.374621	13
Skin_Sun_Exposed_Lower_leg	ENSG00000138744	4	NAAA	76831809	rs13126007	4	76862255	A	G	0.421471	-0.0531047	0.021168	0.0121166	0.827125	0.0403558	2.347291e-93	-0.064204	0.0257833	0.0127692	0.0636345	20
Adipose_Visceral_Omentum	ENSG00000183628	22	DGCR6	18893541	rs1210641	22	18984848	G	A	0.693837	-0.060033	0.0223388	0.00720145	0.284743	0.043063	3.785316e-11	-0.210832	0.0846844	0.0127879	0.0505274	20
Skin_Not_Sun_Exposed_Suprapubic	ENSG00000042753	19	AP2S1	47341393	rs17653	19	47341494	A	G	0.223658	0.075354	0.0292608	0.0100166	-0.194405	0.0199822	2.2705940000000003e-22	-0.387613	0.155698	0.0127918	0.0620498	7
Esophagus_Mucosa	ENSG00000149499	11	EML3	62369690	rs35880596	11	62369884	G	C	0.311133	0.0608156	0.0242557	0.0121669	0.644188	0.0307918	3.464273e-97	0.0944066	0.0379226	0.0127939	0.0729355	20
Adipose_Visceral_Omentum	ENSG00000184292	1	TACSTD2	59041099	rs61779296	1	59043457	A	G	0.28827	0.0701999	0.0267318	0.00863754	-0.45252	0.0578751	5.328152e-15	-0.155131	0.062316	0.012795	0.698185	8
Muscle_Skeletal	ENSG00000119509	9	INVS	102861538	rs7024375	9	102861613	G	T	0.173956	-0.0666967	0.0259704	0.0102235	0.452688	0.0446975	4.158853e-24	-0.147335	0.059185	0.012796160000000001	0.381651	20
Skin_Not_Sun_Exposed_Suprapubic	ENSG00000139324	12	TMTC3	88536073	rs2468234	12	88550395	G	A	0.920477	-0.139804	0.0545978	0.0104486	0.338074	0.0318277	2.3545689999999998e-26	-0.413531	0.166123	0.0127993	0.232423	10
Brain_Cortex	ENSG00000144231	2	POLR2D	128603840	rs6721274	2	128616001	G	A	0.512922	-0.0558371	0.021028	0.00792209	-0.400827	0.0560603	8.6822e-13	0.139305	0.0559626	0.0128014	0.734663	19
Artery_Aorta	ENSG00000249740	5	CTD-2127H9.1	38736157	rs2915060	5	38828204	A	C	0.287276	-0.0614038	0.0231364	0.00795445	-0.359423	0.0500811	7.135519e-13	0.17084	0.0686314	0.012801710000000001	0.813052	13
Prostate	ENSG00000233609	8	RP11-62H7.2	8818710	rs13259143	8	8821637	G	A	0.361829	0.0572513	0.0211718	0.00684841	0.439278	0.0689461	1.874056e-10	0.13033	0.0523581	0.0128027	0.323584	20
Cells_Cultured_fibroblasts	ENSG00000163946	3	FAM208A	56654161	rs4681933	3	56660229	G	A	0.460239	0.0535876	0.0210107	0.0107575	-0.278194	0.0243888	3.873659e-30	-0.192627	0.0773903	0.0128092	0.659094	20
Adipose_Visceral_Omentum	ENSG00000241316	3	RP11-81N13.1	67705121	rs7434004	3	67696956	T	G	0.358847	0.054455	0.0214442	0.011105	-0.615223	0.0489832	3.5083489999999996e-36	-0.0885126	0.0355613	0.0128096	0.232256	20
Brain_Hypothalamus	ENSG00000237637	13	FRY-AS1	32599451	rs204127	13	32608748	A	G	0.567594	0.0560479	0.0210092	0.00763554	0.726197	0.10501	4.661412e-12	0.07718	0.0310085	0.0128104	0.233746	16
Skin_Not_Sun_Exposed_Suprapubic	ENSG00000124784	6	RIOK1	7389729	rs11243170	6	7426758	G	C	0.557654	0.0547203	0.0212497	0.0100207	0.262898	0.0270884	2.8656610000000002e-22	0.208143	0.0836255	0.0128108	0.689626	20
Pancreas	ENSG00000143198	1	MGST3	165600098	rs10800113	1	165571573	G	A	0.564612	0.0575107	0.0219272	0.00872107	-0.325974	0.0413727	3.30124e-15	-0.176427	0.0708959	0.0128268	0.267572	20
Whole_Blood	ENSG00000127483	1	HP1BP3	21069154	rs6685914	1	21362378	A	G	0.422465	-0.0538413	0.0213374	0.0116247	0.238418	0.0159119	9.400131e-51	-0.225827	0.090756	0.0128358	0.780244	20
Ovary	ENSG00000257218	12	GATC	120884241	rs7027	12	120901266	T	C	0.10338	-0.0808353	0.0311153	0.00937864	0.723946	0.0836363	4.891288e-18	-0.111659	0.0448742	0.0128366	0.65063	13
Skin_Sun_Exposed_Lower_leg	ENSG00000101574	18	METTL4	2537524	rs2138847	18	2558723	G	A	0.535785	0.0553098	0.0210733	0.00867421	-0.215374	0.0275487	5.36994e-15	-0.256808	0.103212	0.0128405	0.778463	20
Skin_Not_Sun_Exposed_Suprapubic	ENSG00000237021	6	RP3-486I3.7	116575370	rs78414274	6	116281622	C	G	0.0347913	0.107297	0.0411219	0.00907423	1.11175	0.134622	1.477134e-16	0.0965118	0.0387907	0.012846	0.848536	20
Skin_Sun_Exposed_Lower_leg	ENSG00000099338	19	CATSPERG	38826415	rs73043027	19	38840627	C	T	0.0387674	0.138868	0.0535295	0.00948004	0.823519	0.09381	1.655462e-18	0.168628	0.0677798	0.012851	0.401081	18
Heart_Atrial_Appendage	ENSG00000176208	17	ATAD5	29158988	rs4794873	17	28748352	G	A	0.865805	-0.0822186	0.0299857	0.00610801	-0.446661	0.0754819	3.269615e-9	0.184074	0.0739897	0.0128526	0.748163	15
Brain_Cortex	ENSG00000105675	19	ATP4A	36040945	rs12983627	19	36060776	G	A	0.150099	0.0886044	0.0320569	0.00571018	0.349978	0.0613044	1.137399e-8	0.253171	0.101768	0.0128558	0.899888	6
Spleen	ENSG00000099338	19	CATSPERG	38826415	rs113370094	19	38828509	C	A	0.0387674	0.138872	0.0535296	0.00947851	1.59217	0.181618	1.8413240000000002e-18	0.0872218	0.0350618	0.0128586	0.651203	16
Stomach	ENSG00000229859	11	PGA3	60970779	rs11230634	11	60966770	T	C	0.340954	-0.056675	0.0224555	0.0116067	-0.541528	0.036784	4.669431e-49	0.104658	0.0420719	0.0128612	0.230214	12
Thyroid	ENSG00000166436	11	TRIM66	8633584	rs11042041	11	8714138	T	C	0.382704	-0.0533466	0.0213174	0.0123322	0.678244	0.0297426	4.203522e-115	-0.078654	0.031619	0.0128624	0.0712887	20
Muscle_Skeletal	ENSG00000082684	3	SEMA5B	122628041	rs9835613	3	122707452	G	A	0.0924453	-0.130255	0.0471208	0.00570506	0.251972	0.0441914	1.185263e-8	-0.516942	0.207826	0.0128688	0.0575395	7
Skin_Not_Sun_Exposed_Suprapubic	ENSG00000088305	20	DNMT3B	31350191	rs2424905	20	31352927	C	T	0.413519	0.057378	0.0210638	0.00644941	0.22054	0.0361468	1.052502e-9	0.26017	0.104597	0.0128695	0.0904906	10
Colon_Transverse	ENSG00000253540	3	FAM86HP	129817935	rs2587972	3	129815035	T	G	0.212724	0.0678643	0.0255049	0.00779471	0.452133	0.0645971	2.572941e-12	0.150098	0.0603489	0.0128763	0.114003	20
Nerve_Tibial	ENSG00000138744	4	NAAA	76831809	rs13126007	4	76862255	A	G	0.421471	-0.0531047	0.021168	0.0121166	0.74946	0.0395233	3.482922e-80	-0.0708573	0.0284904	0.0128806	0.188154	20
Small_Intestine_Terminal_Ileum	ENSG00000233927	19	RPS28	8386042	rs2972574	19	8394092	C	T	0.537773	0.055517	0.0210497	0.00835391	-0.341501	0.0457124	7.980755e-14	-0.162568	0.0653672	0.0128829	0.358859	5
Esophagus_Mucosa	ENSG00000145335	4	SNCA	90645250	rs2583973	4	90747499	T	C	0.299205	-0.0657129	0.0245588	0.00745641	0.304995	0.0452644	1.604987e-11	-0.215456	0.0866386	0.0128886	0.651579	12
Nerve_Tibial	ENSG00000144026	2	ZNF514	95813075	rs76433362	2	95926363	A	C	0.0347913	0.201521	0.0788688	0.0106145	-0.994774	0.0918991	2.631467e-27	-0.20258	0.081462	0.0128898	0.0709456	20
Cells_Cultured_fibroblasts	ENSG00000269918	8	AF131215.9	10962201	rs34069332	8	10962099	T	A	0.470179	-0.0593423	0.021547	0.00588573	-0.283105	0.0489462	7.294414e-9	0.209612	0.0842971	0.0128974	0.791315	20
Artery_Tibial	ENSG00000166436	11	TRIM66	8633584	rs35104495	11	8714275	C	T	0.382704	-0.0534346	0.0213121	0.0121675	0.472111	0.0245107	1.1320280000000001e-82	-0.113182	0.045523	0.0129091	0.0815192	20
Brain_Cerebellum	ENSG00000197142	10	ACSL5	114133776	rs11195908	10	114109360	C	T	0.271372	-0.0667613	0.0239548	0.00532035	0.31526	0.0573032	3.763301e-8	-0.211766	0.0851775	0.0129126	0.589116	5
Artery_Tibial	ENSG00000151376	11	ME3	86152150	rs11607554	11	86376341	A	G	0.451292	0.0549667	0.0210337	0.00896788	-0.224497	0.0278361	7.326161e-16	-0.244844	0.0984884	0.0129182	0.492913	20
Whole_Blood	ENSG00000148411	9	NACC2	138898383	rs4419885	9	138966434	G	C	0.668986	-0.063711	0.0229237	0.00544816	-0.113348	0.020398	2.747558e-8	0.562083	0.226127	0.0129299	0.724147	15
Lung	ENSG00000166436	11	TRIM66	8633584	rs11042041	11	8714138	T	C	0.382704	-0.0533466	0.0213174	0.0123322	0.63599000000000006	0.0296851	7.888752999999999e-102	-0.0838796	0.0337463	0.0129336	0.13648	20
Muscle_Skeletal	ENSG00000116120	2	FARSB	223435255	rs17566294	2	223509221	G	T	0.121272	-0.100996	0.0395411	0.0106429	-0.315412	0.029220200000000002	3.6620210000000004e-27	0.320203	0.128825	0.0129346	0.90196	8
Skin_Not_Sun_Exposed_Suprapubic	ENSG00000257218	12	GATC	120884241	rs74892322	12	120971174	T	A	0.106362	-0.0782265	0.0305458	0.0104383	0.604376	0.0586411	6.59542e-25	-0.129433	0.052078	0.0129414	0.663055	20
Cells_Cultured_fibroblasts	ENSG00000196502	16	SULT1A1	28616903	rs7191548	16	28614734	C	T	0.33499	-0.0557077	0.0212887	0.00887646	-0.270089	0.0340085	1.992468e-15	0.206257	0.0829895	0.0129429	0.846728	20
Muscle_Skeletal	ENSG00000164900	7	GBX1	150845676	rs768403	7	150860246	A	G	0.38668	0.0549614	0.0214043	0.0102353	-0.233401	0.0236145	4.893513e-23	-0.235481	0.0947504	0.0129452	0.370083	20
Esophagus_Muscularis	ENSG00000029364	14	SLC39A9	69864732	rs76638618	14	69821529	C	T	0.213718	0.0812432	0.0304983	0.00772485	0.243571	0.0353037	5.225971e-12	0.33355	0.134222	0.012953	0.0703674	6
Lung	ENSG00000139168	12	ZCRB1	42705880	rs11181499	12	42818761	G	A	0.404573	0.0543394	0.0211208	0.0100881	-0.260974	0.0271971	8.339323e-22	-0.208218	0.0837892	0.0129545	0.352318	20
Nerve_Tibial	ENSG00000257303	12	RP11-977G19.11	56693926	rs57137641	12	56741228	A	G	0.0666004	-0.117043	0.0462659	0.0114133	-0.847424	0.0638883	3.7360070000000004e-40	0.138116	0.05558	0.0129553	0.19395	20
Brain_Cerebellar_Hemisphere	ENSG00000120370	1	GORAB	170501270	rs35392130	1	170507904	G	A	0.140159	0.0884433	0.031933	0.00561177	-0.464816	0.0825982	1.829092e-8	-0.190276	0.0765702	0.0129556	0.0853493	7
Adipose_Subcutaneous	ENSG00000134283	12	PPHLN1	42632249	rs7134130	12	42861370	T	C	0.424453	-0.0545986	0.0212153	0.0100661	0.337665	0.0353413	1.243068e-21	-0.161695	0.0650688	0.0129559	0.663581	20
Muscle_Skeletal	ENSG00000124380	2	SNRNP27	70120692	rs1048139	2	70131791	A	T	0.245527	0.06286	0.0250692	0.0121602	-0.590704	0.0324003	2.906264e-74	-0.106415	0.042839	0.0129888	0.217281	20
Brain_Caudate_basal_ganglia	ENSG00000176349	7	AC110781.3	1878222	rs10234557	7	1886333	G	A	0.600398	0.0591162	0.0212498	0.00540306	-0.442607	0.0802206	3.441006e-8	-0.133564	0.0537683	0.0129894	0.217569	10
Brain_Nucleus_accumbens_basal_ganglia	ENSG00000257218	12	GATC	120884241	rs3817301	12	121014027	A	G	0.106362	-0.0780989	0.0305418	0.0105546	1.18195	0.113221	1.639588e-25	-0.0660763	0.0266041	0.0130029	0.58763	20
Heart_Left_Ventricle	ENSG00000139874	14	SSTR1	38677204	rs12889064	14	39421742	G	T	0.2167	0.06871	0.0246793	0.00536747	0.325521	0.0592218	3.870953e-8	0.211077	0.0849854	0.0130031	0.389836	8
Thyroid	ENSG00000269918	8	AF131215.9	10962201	rs34208825	8	11014616	G	T	0.508946	-0.0544465	0.0214042	0.0109678	-0.375912	0.0327101	1.4434139999999999e-30	0.144838	0.0583175	0.0130055	0.573886	20
Esophagus_Mucosa	ENSG00000149480	11	MTA2	62360686	rs35880596	11	62369884	G	C	0.311133	0.0608156	0.0242557	0.0121669	0.484181	0.0268232	7.770565e-73	0.125605	0.0505773	0.0130125	0.105712	20
Testis	ENSG00000155530	7	LRGUK	133812052	rs55878406	7	133748309	G	A	0.204771	-0.0649094	0.0248904	0.00911234	0.313432	0.0385136	4.011729e-16	-0.207092	0.0833899	0.0130127	0.0926532	19
Testis	ENSG00000227518	9	MIR1302-2	27657	rs9407064	9	47303	G	A	0.45825	-0.0566787	0.0221493	0.0104993	-0.732466	0.0711984	8.008566e-25	0.0773807	0.0311608	0.0130182	0.937999	15
Skin_Not_Sun_Exposed_Suprapubic	ENSG00000235217	20	TSPY26P	30774280	rs6061195	20	30746248	C	T	0.54672	0.0611055	0.0223339	0.00621914	-0.232725	0.0393467	3.324134e-9	-0.262565	0.105737	0.0130209	0.163337	8
Skin_Sun_Exposed_Lower_leg	ENSG00000265519	17	CTD-3157E16.1	15691101	rs4792681	17	15710658	G	C	0.289264	0.0612543	0.0225556	0.00661363	-0.215672	0.0351629	8.596375e-10	-0.284016	0.114376	0.0130213	0.423059	5
Heart_Left_Ventricle	ENSG00000272789	2	RP11-286H15.1	128383572	rs6430942	2	128431188	G	A	0.367793	-0.0649601	0.0243393	0.00760922	-0.247573	0.0365454	1.24932e-11	0.262388	0.105666	0.0130218	0.0676556	20
Liver	ENSG00000262580	17	RP11-334C17.5	78174472	rs6565646	17	78181132	C	T	0.693837	0.0560161	0.0220525	0.0110813	-0.65653	0.0557611	5.316258e-32	-0.0853215	0.0343623	0.0130282	0.778795	20
Esophagus_Gastroesophageal_Junction	ENSG00000168993	4	CPLX1	778745	rs13151247	4	784142	G	C	0.329026	-0.0566602	0.0218803	0.00960993	-0.29903	0.0341916	2.216186e-18	0.18948	0.076311	0.0130283	0.862426	20
Brain_Frontal_Cortex_BA9	ENSG00000214078	20	CPNE1	34213953	rs6058374	20	34525838	C	G	0.10338	-0.10195	0.0400938	0.0109971	-1.02387	0.0890239	1.3029849999999999e-30	0.0995732	0.0401047	0.0130344	0.280091	20
Colon_Sigmoid	ENSG00000241015	19	TPM3P9	53935237	rs8102802	19	53948000	G	A	0.803181	-0.0686209	0.0269326	0.0108383	-0.80519	0.0728712	2.204412e-28	0.0852232	0.0343265	0.0130381	0.919323	20
Muscle_Skeletal	ENSG00000054282	1	SDCCAG8	243419320	rs1565440	1	243387788	A	G	0.392644	-0.0567031	0.0218746	0.00953696	0.243262	0.028176	5.941941e-18	-0.233095	0.0938876	0.013039	0.570007	20
Heart_Atrial_Appendage	ENSG00000166436	11	TRIM66	8633584	rs35104495	11	8714275	C	T	0.382704	-0.0534346	0.0213121	0.0121675	0.693877	0.0391387	2.519383e-70	-0.0770088	0.0310202	0.013045	0.197998	20
Muscle_Skeletal	ENSG00000163406	3	SLC15A2	121612936	rs2700421	3	121638382	T	A	0.423459	-0.0538631	0.0213636	0.0116936	0.460436	0.0324017	7.91314e-46	-0.116983	0.0471233	0.013047	0.208977	20
Brain_Substantia_nigra	ENSG00000162600	1	OMA1	58881056	rs7355166	1	58985750	A	G	0.292247	0.0713543	0.0262958	0.00665718	0.463589	0.0754284	7.942149e-10	0.153917	0.0620046	0.0130519	0.239167	4
Spleen	ENSG00000262580	17	RP11-334C17.5	78174472	rs6565646	17	78181132	C	T	0.693837	0.0560161	0.0220525	0.0110813	-0.668158	0.0571691	1.478633e-31	-0.0838366	0.0337754	0.0130583	0.801246	20
Esophagus_Gastroesophageal_Junction	ENSG00000241015	19	TPM3P9	53935237	rs8102802	19	53948000	G	A	0.803181	-0.0686209	0.0269326	0.0108383	-0.778604	0.0708939	4.630618e-28	0.0881333	0.0355095	0.0130662	0.903189	20
Cells_Cultured_fibroblasts	ENSG00000104626	8	ERI1	8859657	rs2979256	8	8871710	T	C	0.439364	0.0529514	0.0211615	0.0123404	-0.408686	0.0209635	1.2066830000000001e-84	-0.129565	0.0522041	0.0130687	0.0809894	20
Thyroid	ENSG00000196132	20	MYT1	62783144	rs750799	20	62840851	G	C	0.345924	-0.0580362	0.0229561	0.011467	-0.422313	0.0324129	8.353917e-39	0.137425	0.0553719	0.0130703	0.356582	20
Testis	ENSG00000123124	8	WWP1	87354967	rs11775375	8	87216432	C	T	0.146123	0.0687073	0.0247028	0.00541327	-0.163166	0.0296821	3.860472e-8	-0.421088	0.169673	0.0130732	0.79982	4
Thyroid	ENSG00000255518	8	RP11-148O21.4	11413760	rs1478890	8	11355602	G	C	0.536779	-0.0580364	0.0214263	0.00675569	0.261149	0.0421579	5.845623e-10	-0.222235	0.089547	0.0130733	0.570407	20
Esophagus_Gastroesophageal_Junction	ENSG00000164930	8	FZD6	104310661	rs16870349	8	104353575	A	G	0.0646123	0.128501	0.0465449	0.00576607	0.415638	0.0733742	1.473388e-8	0.309166	0.124576	0.0130743	0.928076	4
Lung	ENSG00000134014	8	ELP3	27947190	rs2290371	8	27957313	G	A	0.338966	0.0564913	0.0221266	0.010677	0.224296	0.0212665	5.250476e-26	0.25186	0.101498	0.0130858	0.293593	20
Adipose_Visceral_Omentum	ENSG00000166436	11	TRIM66	8633584	rs11042041	11	8714138	T	C	0.382704	-0.0533466	0.0213174	0.0123322	0.608516	0.0320548	2.33011e-80	-0.0876667	0.0353349	0.0131004	0.0761749	20
Brain_Hypothalamus	ENSG00000214078	20	CPNE1	34213953	rs6058374	20	34525838	C	G	0.10338	-0.10195	0.0400938	0.0109971	-0.949188	0.0838966	1.121505e-29	0.107408	0.0432938	0.0131051	0.268424	20
Muscle_Skeletal	ENSG00000145819	5	ARHGAP26	142149949	rs173497	5	142503060	G	A	0.134195	0.109963	0.0416351	0.00826342	-0.30317	0.04192	4.755574e-13	-0.362711	0.146204	0.0131066	0.390994	12
Colon_Transverse	ENSG00000166436	11	TRIM66	8633584	rs35104495	11	8714275	C	T	0.382704	-0.0534346	0.0213121	0.0121675	0.583898	0.0341795	1.977355e-65	-0.0915136	0.0368907	0.0131137	0.0717749	20
Artery_Aorta	ENSG00000184292	1	TACSTD2	59041099	rs61779296	1	59043457	A	G	0.28827	0.0701999	0.0267318	0.00863754	-0.417916	0.0553747	4.452173e-14	-0.167976	0.0677262	0.0131301	0.211103	12
Adipose_Subcutaneous	ENSG00000237854	17	LINC00674	66098049	rs62085660	17	66097739	G	C	0.718688	-0.0594175	0.023103	0.0101156	-0.470244	0.0501756	7.119887999999999e-21	0.126355	0.0509461	0.0131323	0.185358	20
Skin_Sun_Exposed_Lower_leg	ENSG00000138738	4	PRDM5	121606074	rs237212	4	121738182	T	C	0.319085	-0.0659379	0.023949	0.00590052	0.125981	0.0220622	1.128068e-8	-0.523396	0.211044	0.0131369	0.130096	8
Testis	ENSG00000138744	4	NAAA	76831809	rs6826085	4	76870229	T	C	0.422465	-0.0536143	0.0211678	0.0113149	0.501805	0.0411478	3.2976369999999997e-34	-0.106843	0.0430835	0.0131418	0.116512	20
Adipose_Subcutaneous	ENSG00000177853	10	ZNF518A	97889472	rs11595809	10	97887621	T	C	0.466203	-0.0548334	0.0211866	0.00965006	0.178445	0.0206128	4.843363e-18	-0.307285	0.123921	0.0131503	0.407906	20
Brain_Nucleus_accumbens_basal_ganglia	ENSG00000262580	17	RP11-334C17.5	78174472	rs6565646	17	78181132	C	T	0.693837	0.0560161	0.0220525	0.0110813	-0.627251	0.0548717	2.919283e-30	-0.0893041	0.0360149	0.0131514	0.970009	20
Brain_Putamen_basal_ganglia	ENSG00000214078	20	CPNE1	34213953	rs6058374	20	34525838	C	G	0.10338	-0.10195	0.0400938	0.0109971	-1.04489	0.0933429	4.357637e-29	0.0975701	0.0393488	0.0131523	0.141958	20
Skin_Not_Sun_Exposed_Suprapubic	ENSG00000144231	2	POLR2D	128603840	rs34616919	2	128600514	G	A	0.512922	-0.0564346	0.0210303	0.00728585	-0.164403	0.0253507	8.864065e-11	0.34327	0.138438	0.0131532	0.529128	19
Artery_Tibial	ENSG00000184292	1	TACSTD2	59041099	rs12082404	1	59025464	T	C	0.17495	0.0860714	0.0341063	0.0116153	-0.635673	0.0477483	1.945387e-40	-0.135402	0.0546093	0.0131579	0.331658	20
Adipose_Visceral_Omentum	ENSG00000250629	5	RP11-122C5.3	38783682	rs373581	5	38822624	A	G	0.277336	-0.063147	0.023229	0.00655888	-0.381138	0.0630402	1.485298e-9	0.16568	0.0668238	0.0131619	0.845629	7
Brain_Caudate_basal_ganglia	ENSG00000107833	10	NPM3	103541082	rs11191129	10	103606543	T	C	0.402584	0.0574794	0.0211343	0.00653371	-0.386087	0.0640091	1.62189e-9	-0.148877	0.0600471	0.0131627	0.954163	4
Adipose_Visceral_Omentum	ENSG00000265055	17	AC145343.2	66092187	rs111730207	17	66083797	C	G	0.284294	0.0582801	0.0227083	0.0102742	0.600642	0.0626064	8.478831e-22	0.0970297	0.0391361	0.0131645	0.103778	20
Uterus	ENSG00000014164	8	ZC3H3	144519825	rs2980269	8	144585511	C	T	0.500994	0.0573472	0.0213675	0.00727797	-0.65793	0.101622	9.524109e-11	-0.0871631	0.0351567	0.0131651	0.299513	5
Skin_Not_Sun_Exposed_Suprapubic	ENSG00000143198	1	MGST3	165600098	rs10918223	1	165599649	T	C	0.455268	0.0533561	0.0210256	0.0111591	-0.271958	0.0234014	3.206425e-31	-0.196192	0.0791337	0.0131658	0.58277	20
Brain_Caudate_basal_ganglia	ENSG00000262580	17	RP11-334C17.5	78174472	rs6565646	17	78181132	C	T	0.693837	0.0560161	0.0220525	0.0110813	-0.73122	0.0644597	7.958354999999999e-30	-0.0766064	0.0309053	0.0131847	0.908628	20
Whole_Blood	ENSG00000166436	11	TRIM66	8633584	rs2073684	11	8704965	T	C	0.378728	-0.0531379	0.0213153	0.0126686	0.6386	0.0276748	8.220753e-118	-0.08321	0.0335724	0.0131927	0.195923	20
Adipose_Visceral_Omentum	ENSG00000095713	10	CRTAC1	99624757	rs484290	10	99635324	A	G	0.457256	0.0537159	0.0211026	0.0109131	0.553123	0.0508806	1.5844070000000001e-27	0.0971138	0.0391836	0.0131963	0.780111	14
Nerve_Tibial	ENSG00000171124	19	FUT3	5842899	rs778983	19	5866654	G	A	0.791252	0.0640005	0.0238009	0.00716688	0.35495	0.055557	1.670518e-10	0.180308	0.0727513	0.0131965	0.317655	3
Colon_Transverse	ENSG00000149600	20	COMMD7	31290493	rs6119946	20	31329704	G	A	0.605368	-0.054645	0.0211717	0.00985031	-0.400163	0.0450756	6.832622e-19	0.136557	0.0550984	0.0131967	0.134955	20
Ovary	ENSG00000233927	19	RPS28	8386042	rs2972574	19	8394092	C	T	0.537773	0.055517	0.0210497	0.00835391	-0.384995	0.053134	4.300756e-13	-0.144202	0.0581847	0.0131992	0.462219	9
Adipose_Subcutaneous	ENSG00000184292	1	TACSTD2	59041099	rs232848	1	59037652	T	C	0.290258	0.0700463	0.026713	0.00873675	-0.285423	0.0376203	3.275615e-14	-0.245412	0.0990231	0.0131997	0.444179	12
Skin_Sun_Exposed_Lower_leg	ENSG00000166436	11	TRIM66	8633584	rs2073684	11	8704965	T	C	0.378728	-0.0531379	0.0213153	0.0126686	0.641983	0.0280909	1.340947e-115	-0.0827715	0.0333992	0.013203	0.123434	20
Lung	ENSG00000134283	12	PPHLN1	42632249	rs3747562	12	42854205	G	A	0.428429	-0.0549124	0.0211956	0.00957679	0.29887	0.0352179	2.1330790000000002e-17	-0.183733	0.0741503	0.013217660000000001	0.220947	20
Heart_Left_Ventricle	ENSG00000166436	11	TRIM66	8633584	rs10840106	11	8701836	T	C	0.379722	-0.0533089	0.0213146	0.0123825	0.699036	0.0384205	5.723202e-74	-0.0762606	0.0307782	0.0132214	0.347869	20
Colon_Sigmoid	ENSG00000143198	1	MGST3	165600098	rs4147594	1	165600606	T	C	0.452286	0.0555209	0.0209873	0.00815812	-0.262762	0.0371601	1.53737e-12	-0.211297	0.0852787	0.0132222	0.293134	12
Adipose_Subcutaneous	ENSG00000267454	19	ZNF582-AS1	56905025	rs7258010	19	56905912	A	G	0.497018	-0.0535519	0.0213938	0.0123095	-0.606116	0.0348075	6.533784e-68	0.0883526	0.0356594	0.0132239	0.188766	20
Cells_Cultured_fibroblasts	ENSG00000166436	11	TRIM66	8633584	rs2073684	11	8704965	T	C	0.378728	-0.0531379	0.0213153	0.0126686	0.533777	0.0238229	3.4373479999999996e-111	-0.0995507	0.0401794	0.0132248	0.229561	20
Ovary	ENSG00000181404	9	XXyac-YRM2039.2	14511	rs9408289	9	47352	G	A	0.45825	-0.0567249	0.0221507	0.0104412	-0.829263	0.0846768	1.203412e-22	0.068404	0.0276094	0.0132285	0.25786	10
Pancreas	ENSG00000166436	11	TRIM66	8633584	rs35104495	11	8714275	C	T	0.382704	-0.0534346	0.0213121	0.0121675	0.662052	0.0410994	2.221617e-58	-0.0807106	0.0325786	0.0132339	0.109758	20
Testis	ENSG00000251072	5	RP11-434D11.4	126087655	rs12514001	5	126096861	A	G	0.409543	-0.0561746	0.0213957	0.00865207	-0.261342	0.0349713	7.836292e-14	0.214947	0.0867743	0.0132463	0.677061	10
Cells_Cultured_fibroblasts	ENSG00000100417	22	PMM1	41972898	rs5751129	22	42015765	T	C	0.790258	-0.0614313	0.024232	0.0112404	0.311519	0.02676	2.544059e-31	-0.197199	0.0796097	0.0132464	0.738749	20
Testis	ENSG00000267354	18	RP11-749H17.2	43087167	rs2852312	18	43087106	T	C	0.883698	-0.0735806	0.0291954	0.011726	0.775965	0.0578111	4.46799e-41	-0.0948246	0.0382821	0.0132494	0.699542	19
Heart_Left_Ventricle	ENSG00000160117	19	ANKLE1	17392454	rs10424178	19	17379558	T	C	0.176938	-0.0691981	0.0249137	0.0054776	0.283906	0.0518567	4.379481e-8	-0.243736	0.0984003	0.0132498	0.218914	5
Esophagus_Mucosa	ENSG00000166436	11	TRIM66	8633584	rs2073684	11	8704965	T	C	0.378728	-0.0531379	0.0213153	0.0126686	0.69613	0.0318328	5.204826e-106	-0.0763333	0.030818	0.0132528	0.141202	20
Adipose_Subcutaneous	ENSG00000166436	11	TRIM66	8633584	rs2073684	11	8704965	T	C	0.378728	-0.0531379	0.0213153	0.0126686	0.677446	0.0310655	1.990987e-105	-0.0784386	0.0316691	0.0132561	0.114166	20
Cells_Cultured_fibroblasts	ENSG00000108349	17	CASC3	38296571	rs75905358	17	38284863	C	G	0.254473	-0.0627867	0.0228497	0.00599943	0.135871	0.0237629	1.079333e-8	-0.462105	0.186584	0.0132618	0.0686275	7
Skin_Not_Sun_Exposed_Suprapubic	ENSG00000183826	6	BTBD9	38136227	rs2206860	6	38723161	G	T	0.514911	0.0549399	0.0210933	0.00919772	0.190829	0.0238536	1.244085e-15	0.287901	0.116246	0.0132619	0.41438	12
Brain_Caudate_basal_ganglia	ENSG00000144231	2	POLR2D	128603840	rs34616919	2	128600514	G	A	0.512922	-0.0564346	0.0210303	0.00728585	-0.433987	0.0674752	1.261033e-10	0.130038	0.0525069	0.0132648	0.304864	14
Spleen	ENSG00000166436	11	TRIM66	8633584	rs35104495	11	8714275	C	T	0.382704	-0.0534346	0.0213121	0.0121675	0.905446	0.0571421	1.509852e-56	-0.0590147	0.0238305	0.0132703	0.203113	20
Nerve_Tibial	ENSG00000166436	11	TRIM66	8633584	rs2073684	11	8704965	T	C	0.378728	-0.0531379	0.0213153	0.0126686	0.639986	0.0298156	3.3234339999999997e-102	-0.0830298	0.0335298	0.0132751	0.0894929	20
Heart_Atrial_Appendage	ENSG00000235217	20	TSPY26P	30774280	rs6061195	20	30746248	C	T	0.54672	0.0611055	0.0223339	0.00621914	-0.205776	0.0353397	5.787053e-9	-0.296952	0.119919	0.0132767	0.390332	13
Adipose_Subcutaneous	ENSG00000257303	12	RP11-977G19.11	56693926	rs76151170	12	56659320	T	C	0.0675944	-0.117228	0.0462584	0.0112704	-0.694503	0.0597237	2.9491070000000003e-31	0.168794	0.0681698	0.0132833	0.193062	19
Pancreas	ENSG00000138744	4	NAAA	76831809	rs13126007	4	76862255	A	G	0.421471	-0.0531047	0.021168	0.0121166	0.879366	0.0571605	2.090828e-53	-0.0603898	0.0243899	0.0132856	0.0524303	20
Ovary	ENSG00000232934	10	RP11-324O2.3	114165977	rs4917635	10	114196612	C	T	0.708748	0.0622321	0.0232394	0.00740918	-0.512711	0.0788863	8.06592e-11	-0.121379	0.0490231	0.0132884	0.716282	8
Heart_Atrial_Appendage	ENSG00000054282	1	SDCCAG8	243419320	rs4658548	1	243394093	T	C	0.392644	-0.05666	0.0218706	0.00957811	0.361493	0.0429809	4.0811300000000004e-17	-0.156739	0.0633059	0.0132903	0.729084	20
Brain_Nucleus_accumbens_basal_ganglia	ENSG00000241015	19	TPM3P9	53935237	rs8102802	19	53948000	G	A	0.803181	-0.0686209	0.0269326	0.0108383	-1.0816	0.103107	9.592250999999999e-26	0.0634439	0.0256247	0.0132904	0.82355	20
Esophagus_Muscularis	ENSG00000164694	6	FNDC1	159590429	rs294916	6	159628261	G	A	0.351889	-0.0547144	0.0218838	0.0124114	0.927735	0.0521707	9.628102000000001e-71	-0.0589763	0.0238204	0.0132911	0.381828	20
Brain_Nucleus_accumbens_basal_ganglia	ENSG00000176349	7	AC110781.3	1878222	rs10807752	7	1883486	C	T	0.596421	0.0567867	0.0211871	0.00735682	-0.529087	0.0819014	1.04672e-10	-0.10733	0.0433545	0.0133002	0.463192	20
Esophagus_Gastroesophageal_Junction	ENSG00000267454	19	ZNF582-AS1	56905025	rs12608966	19	56907816	T	C	0.492048	-0.0540413	0.0213892	0.0115181	-0.613176	0.0497461	6.553935e-35	0.0881334	0.0356079	0.0133196	0.448608	20
Skin_Sun_Exposed_Lower_leg	ENSG00000105519	19	CAPS	5911718	rs6510862	19	5904069	A	G	0.667992	0.0542079	0.0213444	0.0110953	0.339668	0.0307512	2.3002250000000003e-28	0.159591	0.0644786	0.01332	0.150315	20
Brain_Cerebellum	ENSG00000269873	19	CTD-2587H19.3	54949192	rs11084338	19	54947983	T	C	0.0636183	0.148127	0.0535296	0.00565405	-0.659165	0.119121	3.137428e-8	-0.224719	0.0907962	0.0133242	0.051006	3
Skin_Not_Sun_Exposed_Suprapubic	ENSG00000166436	11	TRIM66	8633584	rs2073684	11	8704965	T	C	0.378728	-0.0531379	0.0213153	0.0126686	0.546456	0.0264582	9.066049e-95	-0.097241	0.0392896	0.0133243	0.117549	20
Cells_Cultured_fibroblasts	ENSG00000172795	5	DCP2	112312399	rs6888965	5	112345395	G	C	0.197813	0.0841807	0.0316159	0.0077539	-0.214661	0.0319851	1.929219e-11	-0.392156	0.158451	0.0133257	0.70933	7
Skin_Not_Sun_Exposed_Suprapubic	ENSG00000175224	11	ATG13	46638826	rs17197116	11	46520302	C	T	0.084493	-0.136686	0.052511	0.00924123	-0.230976	0.0289123	1.362021e-15	0.591776	0.239108	0.013326	0.702503	20
Stomach	ENSG00000198466	19	ZNF587	58361225	rs7259693	19	58314129	A	G	0.0149105	0.352013	0.12752	0.00577218	-0.457336	0.0818576	2.310681e-8	-0.769703	0.31101	0.0133292	0.661919	7
Muscle_Skeletal	ENSG00000166313	11	APBB1	6416355	rs7123623	11	6456533	A	G	0.219682	0.0612598	0.0239385	0.0104957	0.309413	0.031844	2.5635720000000003e-22	0.197987	0.0800057	0.0133362	0.0608117	10
Muscle_Skeletal	ENSG00000120063	17	GNA13	63006833	rs8076385	17	62998487	C	T	0.0725646	-0.117371	0.0456843	0.0101941	-0.221388	0.0240747	3.7194759999999996e-20	0.53016	0.214256	0.0133453	0.0773648	20
Thyroid	ENSG00000249740	5	CTD-2127H9.1	38736157	rs111206603	5	38821094	A	T	0.286282	-0.062217	0.0229407	0.00668621	-0.295504	0.048913	1.527669e-9	0.210545	0.0850961	0.0133532	0.903856	11
Skin_Sun_Exposed_Lower_leg	ENSG00000242498	15	C15orf38	90443159	rs1256835	15	90456179	A	G	0.740557	-0.0597383	0.0237446	0.0118741	-0.372967	0.0274387	4.422909e-42	0.16017	0.0647454	0.0133665	0.453201	13
Artery_Coronary	ENSG00000257218	12	GATC	120884241	rs719450	12	120954033	T	C	0.109344	-0.0810504	0.0310533	0.00905316	0.553174	0.0713646	9.090357e-15	-0.146519	0.0592335	0.0133767	0.147635	16
Artery_Coronary	ENSG00000234350	2	AC007405.4	171579719	rs4668251	2	171234235	G	C	0.702783	0.0664941	0.0246667	0.00702393	0.468931	0.0753724	4.923569e-10	0.141799	0.0573274	0.0133797	0.734964	4
Nerve_Tibial	ENSG00000135835	1	KIAA1614	180882290	rs12754041	1	180957962	G	T	0.568588	-0.0578559	0.0219356	0.00835103	0.188644	0.026492	1.073129e-12	-0.306694	0.124001	0.0133864	0.337976	7
Artery_Tibial	ENSG00000267454	19	ZNF582-AS1	56905025	rs7258010	19	56905912	A	G	0.497018	-0.0535519	0.0213938	0.0123095	-0.571293	0.0355602	4.452404e-58	0.0937381	0.0378999	0.0133868	0.173903	20
Colon_Sigmoid	ENSG00000166436	11	TRIM66	8633584	rs35104495	11	8714275	C	T	0.382704	-0.0534346	0.0213121	0.0121675	0.604633	0.0401091	2.375054e-51	-0.0883753	0.0357322	0.0133884	0.0814429	20
Whole_Blood	ENSG00000255587	6	RAB44	36683256	rs35442158	6	36666613	A	G	0.137177	0.095716	0.0373473	0.0103813	0.332686	0.0353163	4.502512e-21	0.287707	0.11634	0.0133993	0.299861	20
Brain_Nucleus_accumbens_basal_ganglia	ENSG00000079101	18	CLUL1	596988	rs12955797	18	589353	C	G	0.28827	-0.061919	0.0223454	0.00558843	0.394835	0.0720356	4.226652e-8	-0.156822	0.0634155	0.0134008	0.999122	6
Lung	ENSG00000257218	12	GATC	120884241	rs74892322	12	120971174	T	A	0.106362	-0.0782265	0.0305458	0.0104383	0.529371	0.0557607	2.231317e-21	-0.147773	0.0597646	0.0134144	0.711061	20
Esophagus_Gastroesophageal_Junction	ENSG00000166436	11	TRIM66	8633584	rs35104495	11	8714275	C	T	0.382704	-0.0534346	0.0213121	0.0121675	0.684625	0.046065	5.803567e-50	-0.0780494	0.0315695	0.0134244	0.0616899	20
Nerve_Tibial	ENSG00000162600	1	OMA1	58881056	rs12058651	1	58998845	T	C	0.181909	0.0821386	0.0325371	0.0115875	0.392257	0.0321074	2.521586e-34	0.2094	0.0847008	0.0134272	0.141138	20
Heart_Left_Ventricle	ENSG00000163406	3	SLC15A2	121612936	rs9867460	3	121664112	A	G	0.425447	-0.0538815	0.0213636	0.0116651	0.426442	0.0341563	9.01284e-36	-0.126351	0.0511093	0.0134293	0.142258	20
Whole_Blood	ENSG00000010030	6	ETV7	36322419	rs2234071	6	36355372	C	T	0.529821	-0.0525128	0.0210942	0.0127944	0.571113	0.0271624	3.806243e-98	-0.0919482	0.0371932	0.0134294	0.972858	20
Brain_Putamen_basal_ganglia	ENSG00000241015	19	TPM3P9	53935237	rs8102802	19	53948000	G	A	0.803181	-0.0686209	0.0269326	0.0108383	-1.08794	0.106504	1.697939e-24	0.0630742	0.025514	0.0134308	0.767821	20
Muscle_Skeletal	ENSG00000137766	15	UNC13C	54305101	rs6493674	15	54587685	G	A	0.400596	0.0575493	0.0211129	0.0064149	-0.16315	0.0278163	4.483928e-9	-0.352739	0.1427	0.01344	0.385669	11
Esophagus_Muscularis	ENSG00000166436	11	TRIM66	8633584	rs2073684	11	8704965	T	C	0.378728	-0.0531379	0.0213153	0.0126686	0.623976	0.0327734	8.092298000000001e-81	-0.0851602	0.034452000000000003	0.0134417	0.0719569	20
Artery_Aorta	ENSG00000189050	17	RNFT1	58029601	rs7224006	17	57896338	T	C	0.714712	-0.0610415	0.0225999	0.00691385	0.193768	0.0316014	8.698442e-10	-0.315024	0.127448	0.0134442	0.315729	8
Cells_EBV-transformed_lymphocytes	ENSG00000233927	19	RPS28	8386042	rs2972572	19	8390313	G	A	0.535785	0.0563826	0.0210541	0.00740645	-0.433508	0.067502	1.343586e-10	-0.130061	0.0526201	0.0134471	0.613702	4
Esophagus_Gastroesophageal_Junction	ENSG00000204482	6	LST1	31553901	rs2516516	6	31443570	C	T	0.883698	-0.083323	0.0303482	0.0060406	0.321232	0.0566142	1.394541e-8	-0.259386	0.104953	0.0134571	0.218991	20
Testis	ENSG00000181026	15	AEN	89164527	rs11858257	15	89164874	T	C	0.722664	0.0684648	0.0248492	0.00586543	-0.334033	0.0597513	2.265576e-8	-0.204964	0.0829356	0.0134598	0.893416	4
Adipose_Visceral_Omentum	ENSG00000170486	12	KRT72	52979373	rs1707761	12	53026022	T	C	0.244533	0.060571	0.0232531	0.00919136	-0.456058	0.0583367	5.380119e-15	-0.132814	0.053743	0.0134629	0.269424	9
Heart_Atrial_Appendage	ENSG00000123179	13	EBPL	50234859	rs9568308	13	50265238	T	C	0.0735586	-0.0928169	0.0367042	0.0114459	-0.737681	0.0634026	2.740051e-31	0.125823	0.0509179	0.0134702	0.164953	20
Colon_Sigmoid	ENSG00000153029	1	MR1	181003067	rs2225332	1	180998570	G	A	0.672962	-0.0620936	0.0228175	0.00650234	-0.231837	0.0392999	3.653257e-9	0.267833	0.108388	0.0134712	0.551134	4
Muscle_Skeletal	ENSG00000105519	19	CAPS	5911718	rs7252993	19	5945568	G	C	0.647117	0.0554303	0.0211394	0.00873816	0.241463	0.0326923	1.513941e-13	0.22956	0.0929006	0.0134724	0.849075	20
Pituitary	ENSG00000176208	17	ATAD5	29158988	rs8064302	17	28724938	A	G	0.865805	-0.0821873	0.0299862	0.00612844	-0.490922	0.0859893	1.135718e-8	0.167414	0.0677557	0.0134793	0.146146	11
Thyroid	ENSG00000127948	7	POR	75528518	rs112372188	7	75723376	A	G	0.171968	-0.060761	0.0230156	0.00829087	0.176489	0.0251614	2.311375e-12	-0.344276	0.139339	0.0134817	0.364811	20
Small_Intestine_Terminal_Ileum	ENSG00000180767	3	CHST13	126243126	rs12496524	3	126244850	C	T	0.421471	0.0542214	0.0210284	0.00992339	-0.498373	0.0577088	5.821608e-18	-0.108797	0.0440347	0.0134846	0.522366	20
Esophagus_Gastroesophageal_Junction	ENSG00000153446	16	C16orf89	5094123	rs9924614	16	5115228	T	C	0.314115	-0.055315	0.0218863	0.0114919	0.508649	0.0433873	9.665735000000001e-32	-0.108749	0.0440168	0.0134879	0.357249	19
Heart_Atrial_Appendage	ENSG00000213780	6	GTF2H4	30875961	rs114979217	6	30977515	G	A	0.0139165	0.306041	0.120184	0.010883	1.6564	0.162403	1.99626e-24	0.184763	0.0747846	0.0134886	0.0598105	9
Whole_Blood	ENSG00000115866	2	DARS	136664247	rs309118	2	136746224	C	G	0.223658	0.0741699	0.028683	0.00971382	0.247699	0.0296057	5.930077000000001e-17	0.299436	0.121202	0.0134908	0.21794	20
Brain_Cortex	ENSG00000262580	17	RP11-334C17.5	78174472	rs6565646	17	78181132	C	T	0.693837	0.0560161	0.0220525	0.0110813	-0.632752	0.0595392	2.220135e-26	-0.0885277	0.0358334	0.0134911	0.778378	20
Brain_Cerebellum	ENSG00000145730	5	PAM	102089685	rs2657433	5	101999586	G	T	0.718688	0.0598171	0.0230186	0.00935923	-0.490401	0.0615837	1.67691e-15	-0.121976	0.0493744	0.0134952	0.216949	20
Artery_Tibial	ENSG00000173641	1	HSPB7	16340523	rs67179509	1	16353482	G	A	0.260437	-0.0558081	0.0220998	0.0115609	0.286107	0.0240219	1.046711e-32	-0.19506	0.0789603	0.0134977	0.972669	20
Minor_Salivary_Gland	ENSG00000211934	14	IGHV1-2	106452671	rs56366203	14	106474284	C	G	0.5	0.0566012	0.0221396	0.0105713	0.67083	0.0699203	8.456795e-22	0.0843749	0.0341549	0.0134978	0.99139	20
Whole_Blood	ENSG00000023041	10	ZDHHC6	114190058	rs3824624	10	114206754	C	G	0.709742	0.0619613	0.0234959	0.00836142	-0.145759	0.0206621	1.733241e-12	-0.425094	0.172092	0.0135053	0.252627	12
Whole_Blood	ENSG00000149131	11	SERPING1	57364860	rs28362950	11	57371918	A	G	0.260437	0.0634991	0.0229584	0.00567767	0.164839	0.0300218	4.004789e-8	0.385219	0.155951	0.0135062	0.850906	7
Heart_Atrial_Appendage	ENSG00000257303	12	RP11-977G19.11	56693926	rs149241310	12	56653560	G	A	0.0666004	-0.110328	0.0432397	0.0107251	-0.901095	0.0914425	6.572036e-23	0.122438	0.0495682	0.0135081	0.137088	12
Thyroid	ENSG00000030304	9	MUSK	113431051	rs10817058	9	113382541	A	G	0.406561	-0.0570417	0.0212439	0.0072512	-0.307642	0.0488613	3.049627e-10	0.185416	0.0750711	0.0135163	0.404477	9
Breast_Mammary_Tissue	ENSG00000166436	11	TRIM66	8633584	rs2073684	11	8704965	T	C	0.378728	-0.0531379	0.0213153	0.0126686	0.585263	0.0322494	1.3310720000000001e-73	-0.0907932	0.036762	0.0135206	0.0575539	20
Pancreas	ENSG00000148484	10	RSU1	16632610	rs780635	10	16866373	C	T	0.309145	-0.0540098	0.0213486	0.0114096	0.466453	0.0409378	4.4696739999999996e-30	-0.115788	0.0468825	0.0135206	0.113312	17
Whole_Blood	ENSG00000260943	12	RP11-476D10.1	40534728	rs17458766	12	40540794	T	G	0.248509	-0.0563671	0.0225308	0.0123572	0.407281	0.0263485	6.717064000000001e-54	-0.138399	0.0560399	0.0135248	0.987106	20
Muscle_Skeletal	ENSG00000100417	22	PMM1	41972898	rs80477	22	42001183	T	C	0.789264	-0.0613961	0.024232	0.011287	0.313594	0.0285982	5.597792e-28	-0.195782	0.0793078	0.0135628	0.675504	20
Esophagus_Muscularis	ENSG00000229867	2	STEAP3-AS1	120001998	rs3886151	2	120045415	T	A	0.388668	-0.0570465	0.0212906	0.0073748	0.286359	0.0451007	2.162518e-10	-0.199213	0.0806985	0.0135638	0.194402	6
Heart_Atrial_Appendage	ENSG00000215237	9	RP11-54D18.2	14993310	rs7029010	9	15000126	C	T	0.522863	0.053055	0.0211789	0.0122422	0.922673	0.0635571	9.422803e-48	0.0575014	0.0232931	0.0135641	0.179394	20
Lung	ENSG00000267454	19	ZNF582-AS1	56905025	rs7258010	19	56905912	A	G	0.497018	-0.0535519	0.0213938	0.0123095	-0.416639	0.0282108	2.328826e-49	0.128533	0.0520808	0.0135888	0.264063	20
Brain_Cerebellar_Hemisphere	ENSG00000233609	8	RP11-62H7.2	8818710	rs13259143	8	8821637	G	A	0.361829	0.0572513	0.0211718	0.00684841	0.705868	0.116904	1.56e-9	0.0811077	0.0328646	0.0135894	0.464984	20
Muscle_Skeletal	ENSG00000242498	15	C15orf38	90443159	rs1256835	15	90456179	A	G	0.740557	-0.0597383	0.0237446	0.0118741	-0.407056	0.0320479	5.8005759999999995e-37	0.146757	0.0594658	0.01359	0.229211	9
Skin_Not_Sun_Exposed_Suprapubic	ENSG00000144681	3	STAC	36421836	rs4678530	3	36417571	G	C	0.246521	-0.0631543	0.0229905	0.00601478	0.230918	0.0411302	1.973319e-8	-0.273492	0.11084	0.0136076	0.169728	6
Skin_Not_Sun_Exposed_Suprapubic	ENSG00000100626	14	GALNT16	69725994	rs112664252	14	69849448	T	C	0.21173	0.0848516	0.0310623	0.00630159	-0.165836	0.0288483	9.000738e-9	-0.51166	0.207379	0.013615	0.10209	6
Adipose_Visceral_Omentum	ENSG00000135914	2	HTR2B	231972944	rs10187149	2	231990371	C	A	0.33002	-0.0590978	0.0216002	0.00621942	-0.260704	0.0456997	1.165359e-8	0.226685	0.0918894	0.0136274	0.964611	11
Brain_Caudate_basal_ganglia	ENSG00000241015	19	TPM3P9	53935237	rs8102802	19	53948000	G	A	0.803181	-0.0686209	0.0269326	0.0108383	-1.0495	0.106461	6.323112e-23	0.0653844	0.0265056	0.013632	0.772725	20
Nerve_Tibial	ENSG00000267454	19	ZNF582-AS1	56905025	rs7258010	19	56905912	A	G	0.497018	-0.0535519	0.0213938	0.0123095	-0.459048	0.0316206	9.404493e-48	0.116659	0.0472924	0.0136345	0.488068	20
Artery_Tibial	ENSG00000140577	15	CRTC3	91073157	rs17264145	15	91103686	T	C	0.0337972	0.127452	0.0500179	0.0108303	0.566903	0.0576246	7.733221e-23	0.224822	0.0911416	0.0136354	0.0681757	10
Breast_Mammary_Tissue	ENSG00000175224	11	ATG13	46638826	rs61884327	11	46766890	C	T	0.0974155	-0.124325	0.0462806	0.0072242	-0.303587	0.0487414	4.708452e-10	0.40952	0.16602	0.0136369	0.264362	20
Muscle_Skeletal	ENSG00000175699	14	LINC00521	94463616	rs140855472	14	94454139	T	A	0.0258449	0.125104	0.0500978	0.0125176	1.39453	0.0882434	2.956209e-56	0.0897105	0.0363703	0.0136406	0.411351	12
Adipose_Visceral_Omentum	ENSG00000164930	8	FZD6	104310661	rs145606936	8	104296315	A	G	0.0616302	0.125368	0.0468379	0.0074367	0.311084	0.048975	2.126878e-10	0.403004	0.163385	0.0136409	0.318168	11
Esophagus_Muscularis	ENSG00000175806	8	MSRA	9911778	rs4841351	8	10327367	A	G	0.412525	-0.0613824	0.0223603	0.00604825	0.191921	0.0341649	1.937534e-8	-0.319832	0.129675	0.0136477	0.838224	20
Breast_Mammary_Tissue	ENSG00000255310	8	AF131215.2	10965298	rs7844536	8	11034028	G	A	0.452286	-0.0560603	0.0217888	0.0100851	-0.280447	0.0323912	4.795627e-18	0.199896	0.081051	0.0136516	0.457881	20
Testis	ENSG00000171101	19	SIGLEC17P	51670585	rs56915529	19	51635745	T	C	0.279324	-0.0629282	0.0235841	0.00762483	0.363149	0.0562188	1.050023e-10	-0.173285	0.0702657	0.013658	0.314117	6
Colon_Transverse	ENSG00000139220	12	PPFIA2	81652045	rs34503239	12	82124199	T	G	0.26839	-0.081371	0.0300219	0.00672048	0.309756	0.0521114	2.779559e-9	-0.262694	0.106521	0.0136588	0.160007	7
Cells_Cultured_fibroblasts	ENSG00000168306	3	ACOX2	58490863	rs56193702	3	58523631	C	T	0.0586481	0.100331	0.0385637	0.00927662	0.231934	0.0299708	1.004651e-14	0.432584	0.175415	0.0136608	0.532631	4
Cells_Cultured_fibroblasts	ENSG00000141527	17	CARD14	78143791	rs6565646	17	78181132	C	T	0.693837	0.0560161	0.0220525	0.0110813	-0.388423	0.0377615	8.130165000000001e-25	-0.144214	0.0584799	0.0136614	0.938388	20
Breast_Mammary_Tissue	ENSG00000176390	17	CRLF3	29096406	rs4506963	17	29042180	T	G	0.16998	-0.0702427	0.0266626	0.00842617	0.312425	0.0445766	2.405032e-12	-0.224831	0.0911707	0.0136616	0.398249	3
Cells_Cultured_fibroblasts	ENSG00000139168	12	ZCRB1	42705880	rs3747562	12	42854205	G	A	0.428429	-0.0549124	0.0211956	0.00957679	0.177674	0.0221292	9.833185e-16	-0.309063	0.125352	0.0136797	0.72465	19
Esophagus_Muscularis	ENSG00000267454	19	ZNF582-AS1	56905025	rs7258010	19	56905912	A	G	0.497018	-0.0535519	0.0213938	0.0123095	-0.557091	0.0390844	4.261909e-46	0.0961277	0.0389904	0.0136852	0.212153	20
Skin_Not_Sun_Exposed_Suprapubic	ENSG00000267731	17	RP11-147L13.8	66186025	rs28550141	17	66173065	C	G	0.213718	0.0609096	0.0237378	0.0102899	-0.41218	0.0463796	6.272175e-19	-0.147774	0.0599433	0.0136923	0.266446	20
Skin_Sun_Exposed_Lower_leg	ENSG00000175224	11	ATG13	46638826	rs17197116	11	46520302	C	T	0.084493	-0.136686	0.052511	0.00924123	-0.221765	0.0288866	1.627349e-14	0.616355	0.250027	0.0136955	0.622707	20
Adipose_Visceral_Omentum	ENSG00000177853	10	ZNF518A	97889472	rs10491070	10	97953286	C	T	0.467197	-0.0553246	0.0212244	0.00914324	0.164052	0.0216404	3.434131e-14	-0.337238	0.136811	0.0137013	0.621801	5
Brain_Cerebellum	ENSG00000100626	14	GALNT16	69725994	rs8016589	14	69820568	T	C	0.21173	0.0785192	0.0306635	0.010447	-0.699585	0.0768691	8.951242999999999e-20	-0.112237	0.0455329	0.0137028	0.355398	14
Adipose_Subcutaneous	ENSG00000141527	17	CARD14	78143791	rs6565646	17	78181132	C	T	0.693837	0.0560161	0.0220525	0.0110813	-0.384412	0.0376954	2.026939e-24	-0.145719	0.0591197	0.0137085	0.59103	20
Brain_Cerebellum	ENSG00000181404	9	XXyac-YRM2039.2	14511	rs9407064	9	47303	G	A	0.45825	-0.0566787	0.0221493	0.0104993	-0.773502	0.0843677	4.808532e-20	0.0732754	0.0297295	0.0137115	0.816962	13
Artery_Aorta	ENSG00000171596	2	NMUR1	232387871	rs12694894	2	232389213	T	C	0.207753	-0.0786636	0.0300614	0.00887667	0.47313499999999997	0.0644863	2.184545e-13	-0.16626	0.0674567	0.0137129	0.601478	11
Colon_Transverse	ENSG00000272444	14	RP11-1017G21.6	102418753	rs1741143	14	102392122	A	G	0.0785288	-0.0937441	0.0358484	0.00892237	0.802795	0.108888	1.672349e-13	-0.116772	0.0473802	0.0137175	0.229943	10
Brain_Frontal_Cortex_BA9	ENSG00000144559	3	TAMM41	11831916	rs6779025	3	11856570	G	A	0.425447	-0.0553784	0.0210515	0.00852295	-0.504216	0.0715828	1.870405e-12	0.109831	0.0445676	0.0137257	0.150964	16
Pituitary	ENSG00000251491	2	OR7E28P	159718823	rs3914570	2	159661485	A	C	0.429423	0.0556192	0.0212927	0.00899788	0.530286	0.0713654	1.081286e-13	0.104885	0.042562	0.0137284	0.0598826	20
Esophagus_Muscularis	ENSG00000233682	6	RP11-13P5.2	159586941	rs294916	6	159628261	G	A	0.351889	-0.0547144	0.0218838	0.0124114	0.755156	0.051815	4.1062569999999997e-48	-0.0724544	0.0294025	0.013731	0.351737	20
Cells_Cultured_fibroblasts	ENSG00000265055	17	AC145343.2	66092187	rs62084748	17	66080225	C	T	0.2833	0.0574646	0.0229285	0.0122017	0.78299	0.0583125	4.1739089999999997e-41	0.0733912	0.029789	0.013751	0.0810066	20
Vagina	ENSG00000181404	9	XXyac-YRM2039.2	14511	rs9408289	9	47352	G	A	0.45825	-0.0567249	0.0221507	0.0104412	-0.887277	0.0985032	2.1061959999999998e-19	0.0639314	0.0259541	0.0137684	0.588246	11
Brain_Frontal_Cortex_BA9	ENSG00000262580	17	RP11-334C17.5	78174472	rs6565646	17	78181132	C	T	0.693837	0.0560161	0.0220525	0.0110813	-0.659392	0.0653764	6.366182e-24	-0.0849511	0.034488	0.0137699	0.866871	20
Heart_Atrial_Appendage	ENSG00000139220	12	PPFIA2	81652045	rs11115002	12	82153090	T	C	0.276342	-0.077207	0.0298026	0.00958054	0.50828	0.0639198	1.8375930000000002e-15	-0.151899	0.0616674	0.0137707	0.202808	16
Thyroid	ENSG00000054282	1	SDCCAG8	243419320	rs4658548	1	243394093	T	C	0.392644	-0.05666	0.0218706	0.00957811	0.265391	0.0333906	1.89447e-15	-0.213496	0.0866763	0.0137724	0.630103	20
Thyroid	ENSG00000156711	6	MAPK13	36095586	rs851018	6	36017017	C	A	0.564612	0.0548817	0.0210637	0.0091736	-0.199995	0.0264891	4.349918e-14	-0.274415	0.111416	0.0137789	0.203717	20
Brain_Hippocampus	ENSG00000215237	9	RP11-54D18.2	14993310	rs7029010	9	15000126	C	T	0.522863	0.053055	0.0211789	0.0122422	1.01185	0.0750249	1.8692469999999998e-41	0.0524337	0.0212889	0.0137795	0.0977168	20
Adipose_Subcutaneous	ENSG00000139220	12	PPFIA2	81652045	rs34415838	12	82122078	C	T	0.274354	-0.0781341	0.0298821	0.00892956	0.24155	0.0329339	2.227337e-13	-0.32347	0.131336	0.0137813	0.119809	15
Colon_Sigmoid	ENSG00000267454	19	ZNF582-AS1	56905025	rs12608966	19	56907816	T	C	0.492048	-0.0540413	0.0213892	0.0115181	-0.417713	0.0378482	2.5469950000000002e-28	0.129374	0.0525302	0.0137835	0.415987	20
Whole_Blood	ENSG00000124784	6	RIOK1	7389729	rs2296357	6	7389945	C	G	0.55666	0.0538506	0.0213323	0.0115907	0.290272	0.0259214	4.163115e-29	0.185518	0.0753349	0.0137944	0.788681	20
Testis	ENSG00000130723	9	PRRC2B	134269480	rs10751482	9	134372232	T	C	0.769384	-0.0619439	0.0230071	0.00709431	-0.157481	0.0258544	1.121601e-9	0.393342	0.15973	0.0137957	0.124934	10
Pituitary	ENSG00000144231	2	POLR2D	128603840	rs34616919	2	128600514	G	A	0.512922	-0.0564346	0.0210303	0.00728585	-0.317856	0.0512962	5.774056e-10	0.177548	0.0721009	0.0137976	0.486521	13
Brain_Anterior_cingulate_cortex_BA24	ENSG00000262580	17	RP11-334C17.5	78174472	rs6565646	17	78181132	C	T	0.693837	0.0560161	0.0220525	0.0110813	-0.691542	0.0689194	1.0796780000000002e-23	-0.0810017	0.0328948	0.0137993	0.930092	20
Brain_Cerebellum	ENSG00000162004	16	CCDC78	772582	rs4984921	16	774520	T	C	0.468191	-0.0540915	0.0215349	0.0120116	-0.766832	0.0615638	1.298804e-35	0.0705389	0.0286483	0.0138072	0.20463	20
Testis	ENSG00000248126	5	CTD-2012J19.2	1598242	rs114657581	5	1631348	T	C	0.026839	-0.411513	0.150597	0.00628449	-1.28947	0.227134	1.369632e-8	0.319133	0.129614	0.0138096	0.150427	5
Esophagus_Mucosa	ENSG00000242498	15	C15orf38	90443159	rs1256835	15	90456179	A	G	0.740557	-0.0597383	0.0237446	0.0118741	-0.381711	0.031878	4.856142e-33	0.156501	0.0635639	0.0138122	0.360561	8
Brain_Cerebellar_Hemisphere	ENSG00000038210	4	PI4K2B	25162263	rs28612433	4	25264373	C	T	0.593439	-0.0602412	0.0230446	0.00894582	-0.584779	0.0798937	2.489719e-13	0.103015	0.0418452	0.0138235	0.192525	20
Testis	ENSG00000125899	20	C20orf187	11008408	rs1327235	20	10969030	G	A	0.462227	0.0558809	0.0211075	0.00811036	-0.250027	0.0373618	2.200782e-11	-0.223499	0.0907871	0.0138243	0.844134	10
Artery_Aorta	ENSG00000166436	11	TRIM66	8633584	rs2073684	11	8704965	T	C	0.378728	-0.0531379	0.0213153	0.0126686	0.515462	0.0333046	4.945339e-54	-0.103088	0.0418848	0.0138464	0.169244	20
Spleen	ENSG00000165487	13	MICU2	22066836	rs9652071	13	21935076	G	A	0.217694	0.0698146	0.0254799	0.00614412	0.319285	0.0570177	2.146589e-8	0.218659	0.0888441	0.013849	0.171447	6
Adipose_Visceral_Omentum	ENSG00000225733	3	FGD5-AS1	14961854	rs3773486	3	15084880	A	T	0.235586	0.0689657	0.0255527	0.00695569	0.157395	0.0262497	2.021375e-9	0.43817	0.178036	0.0138501	0.413824	12
Nerve_Tibial	ENSG00000115841	2	RMDN2	38150330	rs74753841	2	38152841	G	C	0.228628	-0.0656951	0.0248095	0.0080973	0.207232	0.0310705	2.56248e-11	-0.317012	0.128808	0.0138506	0.159846	6
Testis	ENSG00000131944	19	C19orf40	33463115	rs3816031	19	33428166	G	T	0.554672	-0.0556479	0.0216091	0.0100182	-0.335996	0.0401966	6.334906e-17	0.165621	0.0672965	0.0138528	0.050105	20
Artery_Aorta	ENSG00000140577	15	CRTC3	91073157	rs17264145	15	91103686	T	C	0.0337972	0.127452	0.0500179	0.0108303	0.822786	0.0866628	2.2209599999999998e-21	0.154903	0.0629423	0.0138538	0.131284	8
Skin_Sun_Exposed_Lower_leg	ENSG00000115841	2	RMDN2	38150330	rs6738875	2	38153486	A	T	0.229622	-0.0608554	0.0243206	0.0123421	0.56754	0.0418158	5.839893e-42	-0.107227	0.0435748	0.0138648	0.0879573	20
Uterus	ENSG00000181404	9	XXyac-YRM2039.2	14511	rs9408289	9	47352	G	A	0.45825	-0.0567249	0.0221507	0.0104412	-0.892048	0.100465	6.734589999999999e-19	0.0635895	0.0258434	0.0138716	0.332474	10
Skin_Not_Sun_Exposed_Suprapubic	ENSG00000130844	19	ZNF331	54024235	rs37402	19	54015900	A	G	0.597416	0.0571837	0.0211193	0.00677626	0.225439	0.038241	3.741731e-9	0.253655	0.103089	0.0138731	0.22205	5
Minor_Salivary_Gland	ENSG00000181404	9	XXyac-YRM2039.2	14511	rs9407064	9	47303	G	A	0.45825	-0.0566787	0.0221493	0.0104993	-0.951553	0.106307	3.5219939999999997e-19	0.059564400000000003	0.0242095	0.0138793	0.803696	12
Heart_Left_Ventricle	ENSG00000213780	6	GTF2H4	30875961	rs114979217	6	30977515	G	A	0.0139165	0.306041	0.120184	0.010883	1.86548	0.195708	1.543711e-21	0.164055	0.0666846	0.0138875	0.124895	9
Prostate	ENSG00000262580	17	RP11-334C17.5	78174472	rs6565646	17	78181132	C	T	0.693837	0.0560161	0.0220525	0.0110813	-0.388025	0.0392937	5.343991000000001e-23	-0.144362	0.0586828	0.0138921	0.745931	20
Brain_Hypothalamus	ENSG00000262580	17	RP11-334C17.5	78174472	rs6565646	17	78181132	C	T	0.693837	0.0560161	0.0220525	0.0110813	-0.589009	0.0596629	5.489942e-23	-0.0951023	0.0386595	0.0138937	0.915531	20
Brain_Cerebellum	ENSG00000123179	13	EBPL	50234859	rs9568308	13	50265238	T	C	0.0735586	-0.0928169	0.0367042	0.0114459	-1.35915	0.12825	3.054898e-26	0.0682904	0.0277634	0.0139043	0.146302	20
Pituitary	ENSG00000014164	8	ZC3H3	144519825	rs2100423	8	144633728	G	A	0.500994	0.0582876	0.0214365	0.00654621	-0.3251	0.0563355	7.890253e-9	-0.179291	0.0728911	0.0139048	0.201275	3
Whole_Blood	ENSG00000162600	1	OMA1	58881056	rs12092564	1	59053083	G	C	0.17495	0.0864114	0.0341371	0.011364	0.271384	0.0260572	2.119714e-25	0.31841	0.129451	0.0139054	0.416536	20
Colon_Transverse	ENSG00000270154	8	RP11-419I17.1	12333971	rs4841572	8	11486714	C	A	0.421471	-0.0620378	0.022893	0.00673039	-0.439347	0.0749867	4.656598e-9	0.141205	0.0574104	0.0139107	0.99456	20
Artery_Tibial	ENSG00000167077	22	MEI1	42095503	rs2157287	22	42080188	C	T	0.792247	-0.0612078	0.0242412	0.0115715	-0.521024	0.0479191	1.550369e-27	0.117476	0.0477641	0.013913	0.222254	20
Esophagus_Mucosa	ENSG00000088305	20	DNMT3B	31350191	rs2424905	20	31352927	C	T	0.413519	0.057378	0.0210638	0.00644941	0.261421	0.0456955	1.059409e-8	0.219485	0.0892418	0.0139153	0.340565	10
Artery_Tibial	ENSG00000138182	10	KIF20B	91461367	rs11185866	10	91502032	C	T	0.208748	-0.0713936	0.0261197	0.00626989	-0.165741	0.0294092	1.743552e-8	0.430754	0.175151	0.0139195	0.707279	11
Skin_Sun_Exposed_Lower_leg	ENSG00000229873	20	OGFR-AS1	61431979	rs7270521	20	61437448	A	T	0.184891	-0.0872241	0.0326896	0.00762465	0.455945	0.0719523	2.346327e-10	-0.191304	0.0777932	0.013927169999999999	0.167939	6
Skin_Not_Sun_Exposed_Suprapubic	ENSG00000100417	22	PMM1	41972898	rs5751129	22	42015765	T	C	0.790258	-0.0614313	0.024232	0.0112404	0.305573	0.030275	5.9173949999999995e-24	-0.201036	0.0817633	0.0139418	0.438198	20
Testis	ENSG00000250024	4	RP11-818C3.1	189911869	rs7663548	4	189922472	G	A	0.333002	-0.0698021	0.0256866	0.0065787	-0.2291	0.0396994	7.886123e-9	0.30468	0.123928	0.0139513	0.489266	4
Heart_Left_Ventricle	ENSG00000231808	9	RP11-143M1.4	112716	rs7875699	9	86344	C	T	0.471173	-0.0596548	0.0218707	0.00637955	0.392261	0.0691131	1.381719e-8	-0.152079	0.0618599	0.0139539	0.750354	3
Brain_Spinal_cord_cervical_c-1	ENSG00000173273	8	TNKS	9413424	rs7827278	8	9471302	T	G	0.157058	0.0630059	0.0239551	0.00853414	-0.468666	0.0677609	4.630357e-12	-0.134437	0.0546844	0.0139553	0.988464	20
Cells_Cultured_fibroblasts	ENSG00000130948	9	HSD17B3	98997588	rs12552312	9	99074080	A	G	0.518887	0.057027	0.0215819	0.00823323	0.252853	0.03771	2.011402e-11	0.225534	0.091742	0.0139576	0.985703	4
Spleen	ENSG00000267454	19	ZNF582-AS1	56905025	rs12608966	19	56907816	T	C	0.492048	-0.0540413	0.0213892	0.0115181	-0.543368	0.0510243	1.7588399999999998e-26	0.0994562	0.0404568	0.0139586	0.266889	20
Pituitary	ENSG00000174600	12	CMKLR1	108681821	rs10861896	12	108739630	G	A	0.318091	0.0596807	0.0217655	0.00610689	-0.280958	0.0506359	2.879752e-8	-0.212419	0.086412	0.0139633	0.785017	5
Testis	ENSG00000261959	17	RP11-893F2.14	48240884	rs1046329	17	48248906	G	C	0.17992	-0.0738848	0.0273501	0.00690383	-0.214025	0.0361077	3.077663e-9	0.345216	0.140435	0.0139642	0.583448	7
Skin_Sun_Exposed_Lower_leg	ENSG00000269933	1	RP3-333A15.2	71471537	rs4425937	1	71488727	C	T	0.425447	-0.0547328	0.0213751	0.0104496	-0.41621	0.0474312	1.7087140000000001e-18	0.131503	0.0534984	0.0139685	0.200315	20
Pancreas	ENSG00000241015	19	TPM3P9	53935237	rs8102802	19	53948000	G	A	0.803181	-0.0686209	0.0269326	0.0108383	-0.727458	0.0779292	1.01131e-20	0.0943297	0.0383772	0.0139727	0.95849	20
Skin_Not_Sun_Exposed_Suprapubic	ENSG00000168993	4	CPLX1	778745	rs57003523	4	761371	T	C	0.260437	-0.0603162	0.0238105	0.0113034	-0.266417	0.026235	3.147762e-24	0.226398	0.0921117	0.0139768	0.725313	20
Brain_Putamen_basal_ganglia	ENSG00000262580	17	RP11-334C17.5	78174472	rs6565646	17	78181132	C	T	0.693837	0.0560161	0.0220525	0.0110813	-0.668522	0.0687038	2.234999e-22	-0.083791	0.0340924	0.0139806	0.789004	12
Muscle_Skeletal	ENSG00000166436	11	TRIM66	8633584	rs10840112	11	8710511	T	C	0.37674	-0.0527633	0.0213197	0.0133288	0.577221	0.0276779	1.373808e-96	-0.0914092	0.0371942	0.0139862	0.145636	20
Skin_Sun_Exposed_Lower_leg	ENSG00000184985	4	SORCS2	7194265	rs4234797	4	7219907	A	G	0.627237	-0.0565558	0.0213923	0.00819955	-0.252812	0.0379343	2.656081e-11	0.223707	0.0910322	0.0139928	0.471923	12
Pituitary	ENSG00000106853	9	PTGR1	114312002	rs41279067	9	114361659	C	G	0.156064	-0.0764602	0.0292317	0.00890533	-0.618939	0.0863868	7.793242e-13	0.123534	0.0502776	0.0140085	0.625563	15
Brain_Hypothalamus	ENSG00000241015	19	TPM3P9	53935237	rs8102802	19	53948000	G	A	0.803181	-0.0686209	0.0269326	0.0108383	-0.922626	0.0994989	1.8144219999999998e-20	0.0743756	0.0302731	0.0140173	0.896724	19
Brain_Putamen_basal_ganglia	ENSG00000135823	1	STX6	180941861	rs1411478	1	180962282	G	A	0.569583	-0.0572024	0.0219371	0.00911906	-0.460344	0.0627955	2.287169e-13	0.12426	0.0505786	0.014019	0.45884	3
Thyroid	ENSG00000235033	6	RP11-61I13.3	39849580	rs2984658	6	39884809	G	A	0.710736	-0.0606595	0.0231171	0.00869	0.289073	0.0413574	2.756009e-12	-0.209841	0.0854194	0.0140258	0.370314	20
Testis	ENSG00000174886	19	NDUFA11	5891287	rs4807823	19	5910513	G	C	0.666998	0.0542532	0.0213444	0.0110286	0.421915	0.0441346	1.1806129999999999e-21	0.128588	0.052347	0.0140316	0.157149	20
Colon_Sigmoid	ENSG00000153446	16	C16orf89	5094123	rs9924614	16	5115228	T	C	0.314115	-0.055315	0.0218863	0.0114919	0.570522	0.0546491	1.6325820000000001e-25	-0.0969551	0.03947	0.0140329	0.389427	20
Brain_Cerebellum	ENSG00000267454	19	ZNF582-AS1	56905025	rs7258010	19	56905912	A	G	0.497018	-0.0535519	0.0213938	0.0123095	-0.92965	0.0728867	2.933921e-37	0.0576044	0.0234517	0.0140378	0.491666	20
Prostate	ENSG00000118094	11	TREH	118528026	rs667982	11	118562767	C	T	0.315109	-0.0619053	0.0226175	0.00619926	0.393168	0.0706774	2.653991e-8	-0.157453	0.0641125	0.014054	0.77032	7
Lung	ENSG00000167077	22	MEI1	42095503	rs10775759	22	42088158	C	T	0.792247	-0.0604798	0.0242355	0.0125777	-0.630004	0.0455667	1.776979e-43	0.0959991	0.0390904	0.0140563	0.252723	20
Brain_Caudate_basal_ganglia	ENSG00000123179	13	EBPL	50234859	rs9568308	13	50265238	T	C	0.0735586	-0.0928169	0.0367042	0.0114459	-0.973206	0.0945381	7.47402e-25	0.0953723	0.038836	0.0140582	0.0996127	20
Brain_Nucleus_accumbens_basal_ganglia	ENSG00000162004	16	CCDC78	772582	rs12599130	16	772842	C	T	0.475149	-0.0561805	0.0214118	0.00869521	-0.299172	0.0429059	3.108248e-12	0.187787	0.0764696	0.0140609	0.694757	3
Nerve_Tibial	ENSG00000225649	2	AC064875.2	13106910	rs56082653	2	13147117	G	A	0.0765408	0.107654	0.0406744	0.00812756	0.360511	0.0547773	4.660634e-11	0.298615	0.121606	0.0140651	0.112342	9
Spleen	ENSG00000174886	19	NDUFA11	5891287	rs274793	19	5928185	C	T	0.647117	0.0537151	0.0211486	0.0110889	0.340754	0.0354977	8.0459840000000005e-22	0.157636	0.0641999	0.014073	0.422445	20
Cells_Cultured_fibroblasts	ENSG00000254527	8	ENPP7P12	12063268	rs2729940	8	11382367	A	G	0.416501	0.0557985	0.0212819	0.0087446	0.41111	0.0587178	2.533229e-12	0.135726	0.0552776	0.0140743	0.779157	20
Artery_Tibial	ENSG00000249740	5	CTD-2127H9.1	38736157	rs418926	5	38819530	C	T	0.27833	-0.057703	0.0229284	0.011847	-0.460878	0.0412668	5.831383e-29	0.125202	0.0509968	0.0140846	0.964373	17
Brain_Putamen_basal_ganglia	ENSG00000251575	5	CTD-2170G1.2	61028601	rs2974454	5	61030954	T	C	0.427435	-0.0581051	0.0217529	0.00755945	0.329981	0.0529785	4.706813e-10	-0.176086	0.0717279	0.0140917	0.408502	4
Heart_Atrial_Appendage	ENSG00000249740	5	CTD-2127H9.1	38736157	rs447127	5	38829311	T	C	0.286282	-0.0613581	0.0231354	0.00799853	-0.365081	0.0563229	9.055539e-11	0.168067	0.0684699	0.0141036	0.686362	6
Brain_Putamen_basal_ganglia	ENSG00000229865	13	RPL31P54	78996958	rs12428426	13	79001254	T	C	0.230616	0.063644	0.0247565	0.0101464	-0.706095	0.0855648	1.555475e-16	-0.0901352	0.0367231	0.0141099	0.1673	8
Skin_Sun_Exposed_Lower_leg	ENSG00000103245	16	NARFL	779753	rs1406812	16	777121	C	T	0.500994	-0.0542312	0.021587	0.0119975	0.275095	0.023925600000000002	1.350863e-30	-0.197136	0.0803223	0.0141153	0.0742613	20
Testis	ENSG00000235731	15	AC124997.1	25729978	rs2526583	15	25823968	A	G	0.617296	0.0560521	0.0210964	0.00788497	-0.242976	0.0379239	1.484699e-10	-0.23069	0.0939949	0.0141166	0.491569	3
Brain_Frontal_Cortex_BA9	ENSG00000144231	2	POLR2D	128603840	rs6721274	2	128616001	G	A	0.512922	-0.0558371	0.021028	0.00792209	-0.445896	0.0694127	1.328799e-10	0.125224	0.0510292	0.0141285	0.254275	7
Prostate	ENSG00000175279	1	APITD1	10490159	rs647281	1	10558210	A	G	0.0666004	-0.0870392	0.0319832	0.00650055	0.624017	0.109949	1.38253e-8	-0.139482	0.0568412	0.014132	0.0898412	4
Artery_Tibial	ENSG00000198707	12	CEP290	88442793	rs2468251	12	88480926	C	T	0.922465	-0.133938	0.0525036	0.0107409	-0.332236	0.0370207	2.850654e-19	0.403141	0.164292	0.014135	0.114494	5
Thyroid	ENSG00000145604	5	SKP2	36152091	rs3804439	5	36179044	C	T	0.122266	0.106219	0.0406465	0.00896912	0.240977	0.0337855	9.851895e-13	0.440785	0.179638	0.0141382	0.681068	13
Vagina	ENSG00000189306	22	RRP7A	42905974	rs136980	22	42943481	A	G	0.154076	0.0783738	0.02872	0.00635463	0.691128	0.123267	2.061317e-8	0.1134	0.0462159	0.0141396	0.484899	7
Skin_Not_Sun_Exposed_Suprapubic	ENSG00000242498	15	C15orf38	90443159	rs1256835	15	90456179	A	G	0.740557	-0.0597383	0.0237446	0.0118741	-0.350526	0.0315636	1.1811730000000001e-28	0.170425	0.0694565	0.0141398	0.388756	11
Ovary	ENSG00000138744	4	NAAA	76831809	rs13126007	4	76862255	A	G	0.421471	-0.0531047	0.021168	0.0121166	0.824571	0.0700056	5.029547e-32	-0.0644028	0.0262474	0.01414	0.0979898	20
Heart_Atrial_Appendage	ENSG00000168993	4	CPLX1	778745	rs2276906	4	818440	A	G	0.341948	0.0648926	0.0251981	0.0100152	0.382825	0.0474091	6.751343e-16	0.16951	0.0690879	0.0141458	0.716887	20
Nerve_Tibial	ENSG00000163412	3	EIF4E3	71724567	rs73090626	3	71781521	C	T	0.0864811	0.0830018	0.033015	0.0119349	0.466201	0.041448	2.372989e-29	0.178039	0.0725645	0.0141465	0.511478	20
Artery_Aorta	ENSG00000101574	18	METTL4	2537524	rs2677880	18	2546249	G	C	0.464215	-0.0554061	0.0210582	0.00851099	0.272552	0.0401253	1.101937e-11	-0.203286	0.0828569	0.0141488	0.819461	19
Skin_Sun_Exposed_Lower_leg	ENSG00000242741	3	RP11-20B7.1	73857752	rs586936	3	73862616	A	G	0.422465	-0.0568635	0.0215745	0.00839673	0.313202	0.0466429	1.882039e-11	-0.181555	0.074	0.0141493	0.202002	4
Esophagus_Mucosa	ENSG00000104866	19	PPP1R37	45594654	rs74402135	19	45657340	C	G	0.128231	-0.0756962	0.0300304	0.0117139	-0.348343	0.0326243	1.298258e-26	0.217304	0.088579	0.0141584	0.596465	20
Whole_Blood	ENSG00000198826	15	ARHGAP11A	32907345	rs60252695	15	32911105	C	T	0.275348	-0.0615274	0.0239381	0.0101618	-0.206541	0.0251347	2.080009e-16	0.297894	0.121437	0.0141642	0.591195	14
Colon_Sigmoid	ENSG00000198198	1	SZT2	43855553	rs1999674	1	43881941	G	A	0.636183	-0.0608455	0.0223866	0.00656886	-0.187455	0.0329164	1.234619e-8	0.324587	0.132328	0.0141709	0.92345	3
Testis	ENSG00000166436	11	TRIM66	8633584	rs2073684	11	8704965	T	C	0.378728	-0.0531379	0.0213153	0.0126686	0.39827	0.0290284	7.707029000000001e-43	-0.133422	0.054396	0.0141755	0.134263	20
Artery_Tibial	ENSG00000196993	16	NPIPB9	28763108	rs2726034	16	28336882	C	T	0.263419	-0.0571403	0.0226779	0.0117471	-0.590347	0.0551967	1.0704039999999999e-26	0.096791	0.0394661	0.0141864	0.985005	20
Brain_Cerebellar_Hemisphere	ENSG00000100626	14	GALNT16	69725994	rs75088740	14	69819101	A	G	0.205765	0.0785995	0.0306811	0.0104126	-0.781463	0.0922863	2.5004060000000002e-17	-0.10058	0.0410185	0.014204	0.203738	9
Esophagus_Muscularis	ENSG00000127220	19	ABHD8	17402940	rs4808621	19	17414267	T	C	0.27833	-0.0560889	0.0215525	0.00925678	0.188995	0.025828	2.527581e-13	-0.296775	0.121035	0.0142074	0.366478	20
Nerve_Tibial	ENSG00000137364	6	TPMT	18128542	rs116769118	6	18135393	C	G	0.0596421	-0.128645	0.050796	0.011323	-0.773895	0.0790017	1.172134e-22	0.166231	0.0677949	0.014208	0.183917	13
Brain_Cortex	ENSG00000261738	18	RP11-945C19.1	5748818	rs9963191	18	5724014	C	T	0.238569	-0.0676272	0.027053	0.0124262	-1.00731	0.0801536	3.196695e-36	0.0671364	0.0273828	0.0142155	0.465626	20
Brain_Cerebellum	ENSG00000144152	2	FBLN7	112895962	rs10175143	2	112845395	G	A	0.49503	0.0566771	0.0213299	0.00787989	-0.516454	0.0812453	2.061e-10	-0.109743	0.0447637	0.0142223	0.230616	20
Adipose_Visceral_Omentum	ENSG00000267454	19	ZNF582-AS1	56905025	rs7258010	19	56905912	A	G	0.497018	-0.0535519	0.0213938	0.0123095	-0.362348	0.0298857	7.836012e-34	0.147791	0.0602873	0.0142282	0.203986	20
Spleen	ENSG00000164211	5	STARD4	110831731	rs12523626	5	110853370	G	A	0.124254	-0.0870042	0.0331267	0.00862919	0.529313	0.0775329	8.674261e-12	-0.164372	0.0670559	0.0142355	0.179396	8
Brain_Cerebellar_Hemisphere	ENSG00000181404	9	XXyac-YRM2039.2	14511	rs9408289	9	47352	G	A	0.45825	-0.0567249	0.0221507	0.0104412	-0.734309	0.0867779	2.6297760000000003e-17	0.0772494	0.0315165	0.0142429	0.606257	12
Artery_Aorta	ENSG00000163406	3	SLC15A2	121612936	rs6793566	3	121696515	T	C	0.487078	-0.0538817	0.0210538	0.0104901	0.33725	0.0395968	1.636018e-17	-0.159768	0.0651853	0.0142468	0.355782	20
Pancreas	ENSG00000198707	12	CEP290	88442793	rs2468246	12	88473825	G	A	0.922465	-0.141234	0.0548377	0.0100099	-0.576221	0.072258	1.530129e-15	0.245104	0.100008	0.0142523	0.143069	9
Skin_Sun_Exposed_Lower_leg	ENSG00000184752	12	NDUFA12	95290831	rs183656	12	95442724	T	C	0.761431	-0.0725398	0.0281763	0.0100388	-0.239297	0.0298979	1.206208e-15	0.303137	0.123688	0.0142527	0.683975	20
Cells_EBV-transformed_lymphocytes	ENSG00000166436	11	TRIM66	8633584	rs11042041	11	8714138	T	C	0.382704	-0.0533466	0.0213174	0.0123322	0.8747	0.072273	1.021684e-33	-0.0609885	0.0248866	0.0142598	0.103001	20
Skin_Sun_Exposed_Lower_leg	ENSG00000231890	2	AC093391.2	136742746	rs721765	2	136748779	A	C	0.206759	0.0755318	0.0296447	0.0108373	-0.453499	0.0506788	3.6036649999999996e-19	-0.166553	0.067967	0.0142656	0.648526	20
Nerve_Tibial	ENSG00000095713	10	CRTAC1	99624757	rs484290	10	99635324	A	G	0.457256	0.0537159	0.0211026	0.0109131	0.268372	0.0296374	1.363503e-19	0.200155	0.0816796	0.0142664	0.67254	7
Lung	ENSG00000127220	19	ABHD8	17402940	rs4808621	19	17414267	T	C	0.27833	-0.0560889	0.0215525	0.00925678	0.193145	0.0265412	3.408508e-13	-0.290398	0.118508	0.0142677	0.501195	20
Stomach	ENSG00000157045	16	NTAN1	15131710	rs11644601	16	15172118	C	T	0.290258	-0.0630415	0.0234438	0.00716556	-0.222287	0.0373659	2.699042e-9	0.283604	0.115741	0.014272	0.739241	4
Brain_Cerebellar_Hemisphere	ENSG00000123179	13	EBPL	50234859	rs9568308	13	50265238	T	C	0.0735586	-0.0928169	0.0367042	0.0114459	-1.27649	0.128823	3.8100620000000005e-23	0.0727126	0.0296756	0.0142758	0.144098	20
Brain_Cerebellar_Hemisphere	ENSG00000205060	7	SLC35B4	133974084	rs11771785	7	134013249	A	G	0.389662	0.059143	0.0219607	0.00707848	-0.22991	0.0389425	3.551553e-9	-0.257244	0.104987	0.0142763	0.0540617	11
Brain_Cortex	ENSG00000241015	19	TPM3P9	53935237	rs8102802	19	53948000	G	A	0.803181	-0.0686209	0.0269326	0.0108383	-0.959341	0.107395	4.1516939999999995e-19	0.0715292	0.0291937	0.0142793	0.908177	20
Skin_Sun_Exposed_Lower_leg	ENSG00000144231	2	POLR2D	128603840	rs34616919	2	128600514	G	A	0.512922	-0.0564346	0.0210303	0.00728585	-0.145897	0.0242897	1.895331e-9	0.386811	0.157876	0.014282	0.249869	11
Thyroid	ENSG00000115866	2	DARS	136664247	rs309118	2	136746224	C	G	0.223658	0.0741699	0.028683	0.00971382	0.267028	0.0348589	1.855564e-14	0.277761	0.113371	0.0142847	0.515968	20
Adipose_Subcutaneous	ENSG00000249740	5	CTD-2127H9.1	38736157	rs418926	5	38819530	C	T	0.27833	-0.057703	0.0229284	0.011847	-0.437495	0.0408212	8.439002e-27	0.131894	0.0538339	0.0142849	0.955763	17
Brain_Nucleus_accumbens_basal_ganglia	ENSG00000197165	16	SULT1A2	28603264	rs56305122	16	28619180	T	C	0.337972	-0.0546226	0.0213343	0.0104576	0.712568	0.084456	3.2516050000000005e-17	-0.076656	0.0312882	0.0142858	0.9753	20
Colon_Sigmoid	ENSG00000139168	12	ZCRB1	42705880	rs3747562	12	42854205	G	A	0.428429	-0.0549124	0.0211956	0.00957679	0.276288	0.0367082	5.20799e-14	-0.198751	0.0811331	0.0142981	0.698485	19
Skin_Not_Sun_Exposed_Suprapubic	ENSG00000105519	19	CAPS	5911718	rs483466	19	5908161	C	T	0.667992	0.053421	0.0213462	0.0123285	0.335908	0.0280858	5.752778000000001e-33	0.159035	0.064924	0.0143035	0.395536	20
Minor_Salivary_Gland	ENSG00000243323	1	PTPRVP	202137179	rs10920352	1	202148042	C	T	0.44334	0.0573661	0.0209753	0.00623936	0.403534	0.0732794	3.654381e-8	0.142159	0.0580366	0.0143064	0.999592	3
Cells_Cultured_fibroblasts	ENSG00000165006	9	UBAP1	34179003	rs35693912	9	34255267	A	G	0.263419	0.0638453	0.0238835	0.00751329	0.186125	0.0304568	9.894162e-10	0.343024	0.140059	0.0143202	0.915237	10
Heart_Left_Ventricle	ENSG00000175699	14	LINC00521	94463616	rs140855472	14	94454139	T	A	0.0258449	0.125104	0.0500978	0.0125176	1.34014	0.106844	4.342884e-36	0.0933514	0.0381162	0.0143202	0.385622	9
Pancreas	ENSG00000073803	3	MAP3K13	185000729	rs57011487	3	185182326	A	G	0.513917	0.0566113	0.0211206	0.00735377	-0.27409	0.0454767	1.669921e-9	-0.206543	0.0843338	0.014321	0.949715	7
Brain_Cerebellar_Hemisphere	ENSG00000162975	2	KCNF1	11052063	rs115612734	2	10974303	C	T	0.028827	0.1652	0.0612569	0.00700019	0.794698	0.135961	5.064969e-9	0.207878	0.0848911	0.014335	0.68454	4
Esophagus_Muscularis	ENSG00000242498	15	C15orf38	90443159	rs1256835	15	90456179	A	G	0.740557	-0.0597383	0.0237446	0.0118741	-0.400299	0.0375437	1.529142e-26	0.149234	0.0609461	0.0143403	0.332158	9
Artery_Aorta	ENSG00000183628	22	DGCR6	18893541	rs2518806	22	18976603	G	A	0.72664	-0.064223	0.024195500000000002	0.00794658	0.397507	0.0626845	2.277043e-10	-0.161564	0.0659852	0.0143454	0.131813	17
Brain_Cortex	ENSG00000181404	9	XXyac-YRM2039.2	14511	rs9407330	9	73986	G	A	0.44831	-0.0563334	0.0220093	0.0104814	-0.778604	0.0927568	4.6971930000000006e-17	0.0723518	0.0295526	0.0143556	0.452584	8
Esophagus_Mucosa	ENSG00000184292	1	TACSTD2	59041099	rs10889098	1	58973464	T	A	0.190855	0.0786525	0.0297276	0.00815042	-0.151726	0.0234988	1.069682e-10	-0.518385	0.211741	0.0143569	0.129355	19
Testis	ENSG00000170486	12	KRT72	52979373	rs35147266	12	52995720	A	G	0.241551	0.0569062	0.0230075	0.0133841	-0.783519	0.0455743	3.041579e-66	-0.072629	0.0296666	0.0143584	0.47967	20
Brain_Anterior_cingulate_cortex_BA24	ENSG00000181404	9	XXyac-YRM2039.2	14511	rs9407064	9	47303	G	A	0.45825	-0.0566787	0.0221493	0.0104993	-0.779338	0.0927324	4.3091690000000005e-17	0.0727267	0.0297089	0.0143661	0.217698	7
Prostate	ENSG00000180767	3	CHST13	126243126	rs7613347	3	126243419	C	A	0.422465	0.0531624	0.0211029	0.0117622	-0.780427	0.0753095	3.656089e-25	-0.0681196	0.0278277	0.0143689	0.191944	20
Esophagus_Muscularis	ENSG00000118922	13	KLF12	74260226	rs9573330	13	74518210	A	G	0.372763	-0.0561823	0.0219544	0.0104961	0.255584	0.0304382	4.58753e-17	-0.219819	0.0897996	0.0143696	0.615212	11
Lung	ENSG00000124784	6	RIOK1	7389729	rs12190677	6	7446821	G	C	0.573559	0.0551986	0.0213746	0.00981047	0.183036	0.0238212	1.545037e-14	0.301572	0.123197	0.0143698	0.874838	20
Brain_Anterior_cingulate_cortex_BA24	ENSG00000233609	8	RP11-62H7.2	8818710	rs28482034	8	8869664	A	G	0.469185	-0.0560333	0.0217431	0.0099646	-0.698556	0.0892885	5.134125e-15	0.080213	0.0327709	0.0143775	0.69351	20
Esophagus_Mucosa	ENSG00000267731	17	RP11-147L13.8	66186025	rs62085747	17	66202370	G	A	0.205765	0.0620735	0.0234055	0.00799963	-0.326691	0.0513919	2.059193e-10	-0.190007	0.0776292	0.0143804	0.188015	7
Cells_Cultured_fibroblasts	ENSG00000099338	19	CATSPERG	38826415	rs73037333	19	38782017	T	C	0.0407555	0.142886	0.0552669	0.0097268	0.977786	0.128735	3.070378e-14	0.146132	0.0597073	0.0143861	0.754322	14
Lung	ENSG00000177465	14	ACOT4	74058410	rs3742819	14	74058832	T	C	0.392644	-0.0580514	0.0220405	0.00844209	0.198492	0.0299903	3.627576e-11	-0.292462	0.119509	0.0143973	0.410152	5
Testis	ENSG00000170983	8	LINC00208	11433822	rs11991139	8	11428395	T	C	0.508946	-0.055962	0.0214854	0.00919687	0.242559	0.0339962	9.687179e-13	-0.230715	0.0942958	0.0144165	0.759836	20
Skin_Not_Sun_Exposed_Suprapubic	ENSG00000177879	5	AP3S1	115177178	rs71581214	5	115132676	A	G	0.198807	-0.0747729	0.0288535	0.00955675	-0.201174	0.0271118	1.169718e-13	0.371683	0.151921	0.014423	0.577215	6
Brain_Caudate_basal_ganglia	ENSG00000229865	13	RPL31P54	78996958	rs9574240	13	79002946	A	G	0.23161	0.0631292	0.0250727	0.0118076	-0.893357	0.0866542	6.386357e-25	-0.0706651	0.0288906	0.0144469	0.379601	20
Brain_Amygdala	ENSG00000118197	1	DDX59	200593024	rs12126676	1	200600820	C	T	0.410537	0.0564335	0.0210966	0.00747274	-0.560669	0.0928253	1.540721e-9	-0.100654	0.0411526	0.0144503	0.113527	6
Skin_Sun_Exposed_Lower_leg	ENSG00000169919	7	GUSB	65425671	rs709604	7	65497434	G	A	0.439364	0.0540736	0.0216497	0.0125014	-0.354244	0.0293648	1.644834e-33	-0.152645	0.0624114	0.0144535	0.272162	20
Brain_Amygdala	ENSG00000262580	17	RP11-334C17.5	78174472	rs6565646	17	78181132	C	T	0.693837	0.0560161	0.0220525	0.0110813	-0.693099	0.0765265	1.3411809999999998e-19	-0.0808198	0.0330449	0.0144549	0.861678	20
Esophagus_Gastroesophageal_Junction	ENSG00000251584	4	RP11-440I14.3	175457791	rs7697761	4	175454426	C	G	0.666998	-0.0555644	0.0219029	0.0111856	0.577738	0.062737	3.294996e-20	-0.0961758	0.0393237	0.0144553	0.408644	15
Brain_Substantia_nigra	ENSG00000135823	1	STX6	180941861	rs6667291	1	181011509	G	A	0.534791	-0.0560586	0.0213073	0.00851452	-0.562648	0.0849081	3.436219e-11	0.0996335	0.0407453	0.0144741	0.646128	4
Testis	ENSG00000228397	1	RP1-224A6.3	22350487	rs2473331	1	22370330	C	A	0.936382	0.0892341	0.0346814	0.010083	0.732088	0.0932027	4.004318e-15	0.12189	0.0498501	0.0144801	0.494095	20
Brain_Frontal_Cortex_BA9	ENSG00000261738	18	RP11-945C19.1	5748818	rs9963191	18	5724014	C	T	0.238569	-0.0676272	0.027053	0.0124262	-0.865635	0.0737399	8.04081e-32	0.0781244	0.0319529	0.0144859	0.432924	20
Whole_Blood	ENSG00000180767	3	CHST13	126243126	rs11718493	3	126247848	T	C	0.61332	-0.051919	0.0211175	0.0139489	0.669153	0.0287452	7.272798000000001e-120	-0.0775891	0.0317341	0.0144861	0.182343	20
Brain_Nucleus_accumbens_basal_ganglia	ENSG00000261959	17	RP11-893F2.14	48240884	rs1046329	17	48248906	G	C	0.17992	-0.0738848	0.0273501	0.00690383	0.379756	0.0661176	9.266115e-9	-0.194559	0.0795886	0.0145031	0.712736	5
Pituitary	ENSG00000173917	17	HOXB2	46618256	rs34490194	17	46648744	T	C	0.177932	0.0693575	0.0254887	0.00650639	-0.491186	0.088292	2.648691e-8	-0.141204	0.0577671	0.0145105	0.178617	15
Lung	ENSG00000183628	22	DGCR6	18893541	rs2540655	22	18973688	G	A	0.727634	-0.0632316	0.0241952	0.00896458	0.304587	0.0440937	4.925143e-12	-0.207598	0.084931	0.0145129	0.0582559	20
Small_Intestine_Terminal_Ileum	ENSG00000104884	19	ERCC2	45853095	rs8110822	19	45893678	C	T	0.565606	-0.0564466	0.0212803	0.00798914	-0.286744	0.0455646	3.111294e-10	0.196854	0.0805366	0.0145143	0.408015	5
Colon_Sigmoid	ENSG00000215237	9	RP11-54D18.2	14993310	rs7029010	9	15000126	C	T	0.522863	0.053055	0.0211789	0.0122422	0.674028	0.0605211	8.279222e-29	0.0787133	0.0322065	0.0145245	0.273493	20
Testis	ENSG00000070831	1	CDC42	22379120	rs12133104	1	22379528	G	C	0.936382	0.0889926	0.0346417	0.0102007	-0.217584	0.0274278	2.13958e-15	-0.409003	0.167351	0.0145258	0.642913	7
Brain_Cerebellum	ENSG00000080345	2	RIF1	152266397	rs56224718	2	152412806	T	C	0.282306	0.0621471	0.0230855	0.00710183	0.246124	0.0422533	5.712385e-9	0.252503	0.103329	0.0145379	0.179828	8
Esophagus_Mucosa	ENSG00000160014	19	CALM3	47104331	rs56264631	19	47110117	T	G	0.193837	0.0676542	0.025329	0.00756223	-0.220816	0.0364812	1.422881e-9	-0.306383	0.125378	0.0145388	0.288212	9
Artery_Coronary	ENSG00000138744	4	NAAA	76831809	rs13126007	4	76862255	A	G	0.421471	-0.0531047	0.021168	0.0121166	0.639263	0.059198	3.490023e-27	-0.0830718	0.033995	0.0145396	0.0599	18
Brain_Frontal_Cortex_BA9	ENSG00000162600	1	OMA1	58881056	rs7355165	1	58985703	T	G	0.292247	0.0713543	0.0262958	0.00665718	0.328072	0.0583726	1.906219e-8	0.217496	0.0890055	0.0145406	0.147664	5
Lung	ENSG00000143198	1	MGST3	165600098	rs10800118	1	165599774	C	G	0.455268	0.0531577	0.021023	0.0114533	-0.251938	0.0265145	2.060835e-21	-0.210995	0.0863492	0.0145451	0.571764	20
Breast_Mammary_Tissue	ENSG00000139220	12	PPFIA2	81652045	rs11115002	12	82153090	T	C	0.276342	-0.077207	0.0298026	0.00958054	0.323445	0.0439784	1.914534e-13	-0.238702	0.0976903	0.0145472	0.289319	13
Adrenal_Gland	ENSG00000262580	17	RP11-334C17.5	78174472	rs6565646	17	78181132	C	T	0.693837	0.0560161	0.0220525	0.0110813	-0.496104	0.0555061	3.9688109999999995e-19	-0.112912	0.0462117	0.014551	0.824403	20
Esophagus_Mucosa	ENSG00000054793	20	ATP9A	50213053	rs2147338	20	50320079	C	T	0.405567	-0.0544978	0.0210855	0.009749	0.229542	0.0306375	6.77357e-14	-0.23742	0.0971713	0.0145532	0.1015	20
Testis	ENSG00000172794	17	RAB37	72666717	rs2384952	17	72744512	C	T	0.531809	-0.0537626	0.0213984	0.0119892	0.396871	0.0378491	1.005868e-25	-0.135466	0.055444	0.0145537	0.338576	9
Brain_Cerebellum	ENSG00000103253	16	HAGHL	776936	rs12599130	16	772842	C	T	0.475149	-0.0561805	0.0214118	0.00869521	-0.315516	0.0470943	2.088923e-11	0.178059	0.0728815	0.0145604	0.960861	5
Skin_Sun_Exposed_Lower_leg	ENSG00000267454	19	ZNF582-AS1	56905025	rs7258010	19	56905912	A	G	0.497018	-0.0535519	0.0213938	0.0123095	-0.406696	0.0362553	3.3437020000000004e-29	0.131676	0.0538977	0.0145631	0.210357	20
Artery_Coronary	ENSG00000054282	1	SDCCAG8	243419320	rs2171973	1	243383636	T	A	0.394632	-0.0569166	0.0218701	0.00925529	0.38044	0.0536907	1.382712e-12	-0.149607	0.0612411	0.0145688	0.239054	20
Adipose_Subcutaneous	ENSG00000167077	22	MEI1	42095503	rs2157287	22	42080188	C	T	0.792247	-0.0612078	0.0242412	0.0115715	-0.480632	0.0497694	4.582696e-22	0.127349	0.0521315	0.0145725	0.264055	20
Pituitary	ENSG00000267454	19	ZNF582-AS1	56905025	rs7258010	19	56905912	A	G	0.497018	-0.0535519	0.0213938	0.0123095	-0.588277	0.052583	4.6900370000000003e-29	0.0910318	0.0372661	0.0145757	0.313742	20
Heart_Left_Ventricle	ENSG00000189050	17	RNFT1	58029601	rs1292068	17	57929319	C	T	0.289264	0.0599306	0.022589	0.00797572	-0.284833	0.0455116	3.887555e-10	-0.210406	0.0861378	0.0145791	0.306158	7
Skin_Not_Sun_Exposed_Suprapubic	ENSG00000177853	10	ZNF518A	97889472	rs10491070	10	97953286	C	T	0.467197	-0.0553246	0.0212244	0.00914324	0.159162	0.0227693	2.744825e-12	-0.347599	0.142321	0.0145914	0.139735	5
Brain_Nucleus_accumbens_basal_ganglia	ENSG00000180376	3	CCDC66	56591189	rs73079891	3	56591178	G	A	0.477137	-0.0552772	0.0213413	0.00959334	0.402684	0.054907	2.235138e-13	-0.137272	0.0562058	0.0145936	0.760234	20
Adrenal_Gland	ENSG00000171703	20	TCEA2	62681189	rs6062342	20	62695878	A	C	0.748509	-0.0634857	0.0235487	0.00701924	0.246842	0.0428217	8.194349e-9	-0.257192	0.105318	0.014604	0.889807	6
Brain_Nucleus_accumbens_basal_ganglia	ENSG00000181404	9	XXyac-YRM2039.2	14511	rs9407064	9	47303	G	A	0.45825	-0.0566787	0.0221493	0.0104993	-0.71069	0.0870255	3.175727e-16	0.0797516	0.0326601	0.0146116	0.566304	9
Brain_Cerebellum	ENSG00000213780	6	GTF2H4	30875961	rs114979217	6	30977515	G	A	0.0139165	0.306041	0.120184	0.010883	2.17684	0.252872	7.404567e-18	0.14059	0.0575751	0.0146124	0.0960183	13
Uterus	ENSG00000132313	2	MRPL35	86426478	rs6734695	2	86539557	G	A	0.909543	-0.0886839	0.0337198	0.00853788	-0.627437	0.0955431	5.13201e-11	0.141343	0.0578918	0.0146262	0.754971	20
Brain_Cerebellar_Hemisphere	ENSG00000113318	5	MSH3	79950467	rs34083145	5	80009531	T	G	0.134195	0.0809481	0.0300975	0.00715517	0.586074	0.100712	5.910039e-9	0.138119	0.056574	0.0146308	0.451508	8
Muscle_Skeletal	ENSG00000167632	8	TRAPPC9	140742586	rs7822613	8	141448443	G	C	0.49503	0.0543161	0.0214428	0.0113071	-0.210439	0.0229847	5.4040929999999996e-20	-0.258109	0.105723	0.0146323	0.3502	12
Thyroid	ENSG00000095713	10	CRTAC1	99624757	rs484290	10	99635324	A	G	0.457256	0.0537159	0.0211026	0.0109131	0.373286	0.043295	6.583749e-18	0.1439	0.0589442	0.0146348	0.390541	6
Skin_Not_Sun_Exposed_Suprapubic	ENSG00000138115	10	CYP2C8	96796530	rs11188220	10	96928688	T	C	0.154076	-0.077961	0.0291993	0.00758613	-0.479632	0.0795662	1.659141e-9	0.162543	0.0665828	0.0146377	0.125186	9
Brain_Nucleus_accumbens_basal_ganglia	ENSG00000273032	22	DGCR9	19005347	rs5993429	22	18935759	A	G	0.232604	0.0687287	0.0268101	0.0103612	0.421483	0.0527023	1.270367e-15	0.163064	0.066797	0.014639	0.388669	17
Brain_Cerebellar_Hemisphere	ENSG00000255389	6	C6orf3	111921078	rs7766190	6	111905066	C	T	0.638171	0.0560491	0.021912	0.01053	-0.593676	0.0727954	3.479991e-16	-0.0944103	0.0386819	0.0146595	0.358256	14
Stomach	ENSG00000153446	16	C16orf89	5094123	rs9924614	16	5115228	T	C	0.314115	-0.055315	0.0218863	0.0114919	0.364435	0.038831	6.281852e-21	-0.151783	0.0621949	0.0146694	0.503908	16
Cells_Cultured_fibroblasts	ENSG00000138760	4	SCARB2	77079890	rs35873788	4	77096606	T	G	0.194831	0.0601748	0.0240774	0.0124466	0.409212	0.0361701	1.124616e-29	0.14705	0.060257	0.0146715	0.707863	20
Brain_Nucleus_accumbens_basal_ganglia	ENSG00000141314	17	RHBDL3	30593195	rs16967266	17	30632274	A	G	0.626243	-0.0566879	0.0222162	0.0107216	-0.589513	0.0706146	6.924088000000001e-17	0.0961606	0.0394067	0.0146788	0.613656	20
Brain_Cerebellum	ENSG00000269918	8	AF131215.9	10962201	rs7813802	8	11033976	C	T	0.514911	-0.0582184	0.0214448	0.00663163	-0.26773	0.0481139	2.628951e-8	0.217452	0.089123	0.014691	0.918203	20
Thyroid	ENSG00000184292	1	TACSTD2	59041099	rs232841	1	59040178	G	T	0.289264	0.0686628	0.027137	0.0113986	-0.361633	0.039264	3.252427e-20	-0.189869	0.0778203	0.0146939	0.257762	12
Skin_Not_Sun_Exposed_Suprapubic	ENSG00000172345	15	STARD5	81601394	rs4778893	15	81611253	A	G	0.188867	0.0699817	0.0270836	0.00976855	-0.244185	0.0329785	1.317653e-13	-0.286593	0.117474	0.0147023	0.6587	15
Adipose_Subcutaneous	ENSG00000124019	2	FAM124B	225243415	rs6705004	2	225297985	T	A	0.427435	0.0543173	0.0209756	0.00961015	-0.26163	0.0359713	3.508214e-13	-0.207611	0.0851026	0.014706	0.848799	20
Esophagus_Mucosa	ENSG00000253958	8	CLDN23	8559448	rs4474029	8	8568836	G	A	0.644135	-0.0592409	0.0222919	0.00787209	-0.270726	0.044026	7.785817e-10	0.218822	0.0897016	0.0147098	0.885275	4
Artery_Aorta	ENSG00000164933	8	SLC25A32	104410863	rs76665709	8	104363784	G	C	0.0586481	0.129597	0.0475528	0.00642362	-0.230702	0.0421839	4.526897e-8	-0.561751	0.230298	0.0147183	0.860947	10
Whole_Blood	ENSG00000167077	22	MEI1	42095503	rs139564	22	42198896	T	C	0.197813	0.0616018	0.0249469	0.0135369	0.609391	0.0389464	3.4865340000000005e-55	0.101087	0.0414441	0.0147227	0.19746	20
Skin_Not_Sun_Exposed_Suprapubic	ENSG00000257303	12	RP11-977G19.11	56693926	rs57870697	12	56752874	G	A	0.0646123	-0.116055	0.046346	0.0122764	-0.912068	0.0846653	4.6356700000000005e-27	0.127244	0.052169	0.0147251	0.149873	20
Brain_Hippocampus	ENSG00000241015	19	TPM3P9	53935237	rs8102802	19	53948000	G	A	0.803181	-0.0686209	0.0269326	0.0108383	-0.850625	0.100835	3.289819e-17	0.0806712	0.0330748	0.0147258	0.65861	20
Kidney_Cortex	ENSG00000144559	3	TAMM41	11831916	rs9840435	3	11865336	T	G	0.429423	-0.0550199	0.0210546	0.00896995	-0.809394	0.119192	1.116098e-11	0.0679767	0.0278724	0.0147341	0.227496	15
Adipose_Subcutaneous	ENSG00000215237	9	RP11-54D18.2	14993310	rs7029010	9	15000126	C	T	0.522863	0.053055	0.0211789	0.0122422	0.411475	0.0385752	1.4552709999999998e-26	0.128939	0.052871	0.0147387	0.256635	20
Heart_Atrial_Appendage	ENSG00000267454	19	ZNF582-AS1	56905025	rs7258010	19	56905912	A	G	0.497018	-0.0535519	0.0213938	0.0123095	-0.500003	0.0462578	3.118941e-27	0.107103	0.0439197	0.0147437	0.340743	20
Brain_Frontal_Cortex_BA9	ENSG00000241015	19	TPM3P9	53935237	rs8102802	19	53948000	G	A	0.803181	-0.0686209	0.0269326	0.0108383	-0.869335	0.103372	4.1074330000000004e-17	0.0789349	0.0323713	0.0147515	0.741585	20
Spleen	ENSG00000139636	12	LMBR1L	49490919	rs2753	12	49521672	A	G	0.333996	-0.0570232	0.0216258	0.00836874	-0.211346	0.0329905	1.491151e-10	0.26981	0.110653	0.0147546	0.834474	6
Thyroid	ENSG00000154096	11	THY1	119288090	rs6589744	11	119312014	A	G	0.612326	0.0544346	0.0213367	0.0107347	-0.244766	0.0295291	1.142333e-16	-0.222394	0.0912074	0.0147549	0.0974792	12
Lung	ENSG00000010030	6	ETV7	36322419	rs2234071	6	36355372	C	T	0.529821	-0.0525128	0.0210942	0.0127944	0.356641	0.029514	1.286241e-33	-0.147243	0.060389	0.014759	0.27925	20
Brain_Cerebellar_Hemisphere	ENSG00000233232	16	NPIPB7	28467693	rs79533802	16	28617794	C	T	0.333996	-0.0547776	0.0213258	0.0102108	-0.567297	0.0732164	9.318991e-15	0.0965589	0.0396038	0.0147636	0.96973	20
Skin_Sun_Exposed_Lower_leg	ENSG00000254556	8	AF131215.4	10994408	rs10109167	8	11033525	T	C	0.512922	-0.0581615	0.0214456	0.00668683	-0.26186	0.0470766	2.660497e-8	0.222109	0.091113	0.0147797	0.806909	20
Cells_EBV-transformed_lymphocytes	ENSG00000181404	9	XXyac-YRM2039.2	14511	rs9407330	9	73986	G	A	0.44831	-0.0563334	0.0220093	0.0104814	-0.931244	0.116456	1.279471e-15	0.0604926	0.0248155	0.0147811	0.565174	8
Colon_Transverse	ENSG00000267731	17	RP11-147L13.8	66186025	rs28550141	17	66173065	C	G	0.213718	0.0609096	0.0237378	0.0102899	-0.364162	0.0466381	5.798418e-15	-0.16726	0.0686142	0.0147817	0.108794	20
Whole_Blood	ENSG00000185015	8	CA13	86132816	rs16913721	8	86182289	G	A	0.66998	0.0637024	0.0244712	0.00923677	0.279494	0.0402411	3.771585e-12	0.22792	0.093503	0.0147862	0.931732	19
Brain_Amygdala	ENSG00000241015	19	TPM3P9	53935237	rs8102802	19	53948000	G	A	0.803181	-0.0686209	0.0269326	0.0108383	-0.971335	0.116047	5.751687e-17	0.070646	0.0289835	0.0147912	0.880368	20
Nerve_Tibial	ENSG00000143740	1	SNAP47	227916240	rs3088389	1	227919190	A	G	0.247515	0.0597856	0.0232987	0.0102866	-0.171305	0.0219743	6.404903e-15	-0.349001	0.143186	0.0147933	0.925209	11
Whole_Blood	ENSG00000163485	1	ADORA1	203059782	rs6696205	1	203088614	A	G	0.336978	-0.0557048	0.0222447	0.0122735	0.550183	0.0517913	2.3274069999999998e-26	-0.101248	0.0415396	0.0147942	0.77291	14
Brain_Hypothalamus	ENSG00000181404	9	XXyac-YRM2039.2	14511	rs9407330	9	73986	G	A	0.44831	-0.0563334	0.0220093	0.0104814	-0.7418	0.0929117	1.417568e-15	0.0759415	0.0311575	0.0147957	0.646008	9
Breast_Mammary_Tissue	ENSG00000267454	19	ZNF582-AS1	56905025	rs7258010	19	56905912	A	G	0.497018	-0.0535519	0.0213938	0.0123095	-0.438812	0.0410418	1.111648e-26	0.122038	0.0500722	0.0147996	0.183242	20
Adipose_Subcutaneous	ENSG00000211935	14	IGHV1-3	106471246	rs7161550	14	106476447	T	C	0.419483	0.0582375	0.022948	0.0111553	-0.417845	0.047796	2.284866e-18	-0.139376	0.0571871	0.0148019	0.988383	20
Artery_Coronary	ENSG00000211934	14	IGHV1-2	106452671	rs79360813	14	106461393	C	T	0.539761	0.0589129	0.0221838	0.00791517	0.376458	0.0613667	8.539229e-10	0.156493	0.0642124	0.0148052	0.968558	20
Brain_Cerebellum	ENSG00000229867	2	STEAP3-AS1	120001998	rs3886151	2	120045415	T	A	0.388668	-0.0570465	0.0212906	0.0073748	0.466628	0.0795697	4.507799e-9	-0.122253	0.0501633	0.0148059	0.79953	5
Nerve_Tibial	ENSG00000141527	17	CARD14	78143791	rs6565646	17	78181132	C	T	0.693837	0.0560161	0.0220525	0.0110813	-0.354092	0.040967	5.459188e-18	-0.158196	0.0649127	0.0148071	0.755807	18
Brain_Hypothalamus	ENSG00000162600	1	OMA1	58881056	rs7355165	1	58985703	T	G	0.292247	0.0713543	0.0262958	0.00665718	0.306452	0.0552986	2.994286e-8	0.23284	0.0955415	0.0148074	0.738823	3
Esophagus_Muscularis	ENSG00000127527	19	EPS15L1	16466050	rs8099887	19	16589530	A	C	0.675944	0.0562201	0.0217605	0.00977777	-0.23808	0.032434	2.128719e-13	-0.23614	0.096896	0.014808	0.296499	20
Brain_Cerebellum	ENSG00000109066	17	TMEM104	72772622	rs4789098	17	72781292	G	C	0.640159	-0.0565316	0.0214125	0.00828762	-0.419667	0.0662513	2.38162e-10	0.134706	0.0552768	0.0148125	0.0779028	8
Thyroid	ENSG00000150756	5	FAM173B	10226442	rs7737224	5	10233348	A	G	0.489066	0.0561414	0.021022	0.00757164	0.173756	0.0291774	2.598351e-9	0.323105	0.132595	0.0148183	0.701905	4
Small_Intestine_Terminal_Ileum	ENSG00000130948	9	HSD17B3	98997588	rs4743722	9	99081512	A	G	0.514911	0.0571383	0.0217488	0.00860934	0.353992	0.0543297	7.238973e-11	0.161411	0.0662451	0.014827	0.927417	5
Skin_Sun_Exposed_Lower_leg	ENSG00000156011	8	PSD3	18384811	rs17127839	8	18973808	T	C	0.364811	-0.0548343	0.0216501	0.0113172	-0.317621	0.0355826	4.4050839999999995e-19	0.172641	0.0708541	0.0148274	0.57556	7
Artery_Coronary	ENSG00000262580	17	RP11-334C17.5	78174472	rs6565646	17	78181132	C	T	0.693837	0.0560161	0.0220525	0.0110813	-0.426386	0.0495265	7.354554e-18	-0.131374	0.0539238	0.0148386	0.815721	18
Esophagus_Mucosa	ENSG00000125633	2	CCDC93	118673054	rs11686213	2	118788566	A	G	0.0765408	-0.0878735	0.0343438	0.010508	0.447257	0.0561089	1.57108e-15	-0.196472	0.0806464	0.0148419	0.0763205	7
Brain_Spinal_cord_cervical_c-1	ENSG00000101574	18	METTL4	2537524	rs7245104	18	2556623	T	A	0.510934	-0.0551959	0.021031	0.00867761	0.505729	0.0772789	5.981257e-11	-0.109141	0.0448051	0.0148543	0.890015	7
Artery_Tibial	ENSG00000143740	1	SNAP47	227916240	rs3088389	1	227919190	A	G	0.247515	0.0597856	0.0232987	0.0102866	-0.245497	0.0317006	9.614819e-15	-0.243529	0.0999784	0.0148583	0.936688	8
Whole_Blood	ENSG00000211934	14	IGHV1-2	106452671	rs72637130	14	106472726	G	A	0.49503	0.0543337	0.0221739	0.0142718	0.573246	0.0256754	2.035177e-110	0.0947825	0.0389136	0.0148622	0.9962	20
Brain_Hypothalamus	ENSG00000144559	3	TAMM41	11831916	rs9840435	3	11865336	T	G	0.429423	-0.0550199	0.0210546	0.00896995	-0.492986	0.0733858	1.845735e-11	0.111605	0.0458259	0.0148744	0.0766642	19
Testis	ENSG00000260032	20	LINC00657	34633544	rs2590958	20	34616590	G	A	0.189861	-0.0772347	0.0292392	0.00825449	-0.265469	0.0422119	3.195868e-10	0.290937	0.119463	0.0148762	0.332398	20
Esophagus_Muscularis	ENSG00000016391	3	CHDH	53846362	rs3733075	3	53886912	T	C	0.34493	0.0608775	0.0225629	0.00697317	0.209732	0.0370858	1.555601e-8	0.290263	0.119196	0.0148846	0.0910522	17
Whole_Blood	ENSG00000131944	19	C19orf40	33463115	rs11084686	19	33463245	G	A	0.263419	0.0605325	0.024525	0.0135794	0.462139	0.0310023	2.9855539999999997e-50	0.130983	0.053791	0.0148901	0.460141	20
Skin_Sun_Exposed_Lower_leg	ENSG00000254772	11	EEF1G	62327073	rs35880596	11	62369884	G	C	0.311133	0.0608156	0.0242557	0.0121669	-0.147472	0.0144525	1.904744e-24	-0.412387	0.169369	0.0148982	0.107163	13
Whole_Blood	ENSG00000167074	22	TEF	41763337	rs3788584	22	41779073	A	T	0.232604	0.0609296	0.0245321	0.0130035	0.433857	0.0352063	6.789273e-35	0.140437	0.0576812	0.0149036	0.932446	20
Spleen	ENSG00000075151	1	EIF4G3	21132963	rs7551785	1	21524297	G	C	0.575547	0.05449	0.0213417	0.0106733	-0.354558	0.0438841	6.507824e-16	-0.153684	0.0631265	0.0149105	0.214916	20
Uterus	ENSG00000141127	17	PRPSAP2	18743398	rs8073236	17	18787182	G	C	0.481113	-0.0554568	0.0214805	0.00983083	0.579139	0.0791724	2.575448e-13	-0.0957573	0.0393327	0.0149105	0.284636	12
Skin_Not_Sun_Exposed_Suprapubic	ENSG00000196502	16	SULT1A1	28616903	rs56305122	16	28619180	T	C	0.337972	-0.0546226	0.0213343	0.0104576	-0.278215	0.0353785	3.722016e-15	0.196332	0.0806446	0.0149108	0.934522	20
Esophagus_Mucosa	ENSG00000103381	16	CPPED1	12756919	rs71386728	16	12915903	T	C	0.0218688	0.205856	0.0770419	0.00753998	0.38128	0.0645489	3.487375e-9	0.539908	0.221773	0.0149123	0.399176	6
Skin_Sun_Exposed_Lower_leg	ENSG00000175806	8	MSRA	9911778	rs4582610	8	10318343	C	T	0.449304	-0.0548958	0.0213846	0.0102563	0.240828	0.0314044	1.738618e-14	-0.227946	0.0936392	0.0149206	0.811284	20
Nerve_Tibial	ENSG00000153446	16	C16orf89	5094123	rs9924614	16	5115228	T	C	0.314115	-0.055315	0.0218863	0.0114919	-0.281251	0.0310794	1.4372849999999998e-19	0.196675	0.0807956	0.0149237	0.509368	20
Brain_Spinal_cord_cervical_c-1	ENSG00000104369	8	JPH1	75146935	rs2977064	8	75092910	A	C	0.780318	0.0640382	0.0257163	0.0127679	-0.870504	0.0754128	7.990831e-31	-0.0735645	0.0302214	0.0149255	0.961545	17
Esophagus_Mucosa	ENSG00000124784	6	RIOK1	7389729	rs942492	6	7390967	C	T	0.577535	0.0551728	0.0214255	0.0100212	0.158275	0.0212329	9.039524e-14	0.348588	0.143219	0.0149347	0.551942	20
Nerve_Tibial	ENSG00000100033	22	PRODH	18900294	rs5993429	22	18935759	A	G	0.232604	0.0687287	0.0268101	0.0103612	-0.218962	0.0282572	9.269659e-15	-0.313884	0.128968	0.0149409	0.357608	10
Cells_Cultured_fibroblasts	ENSG00000171222	20	SCAND1	34541539	rs35448195	20	34542365	G	C	0.104374	-0.10209	0.0401019	0.0109039	-0.314693	0.0379373	1.085036e-16	0.324411	0.133298	0.0149441	0.195034	20
Ovary	ENSG00000166436	11	TRIM66	8633584	rs10840106	11	8701836	T	C	0.379722	-0.0533089	0.0213146	0.0123825	0.714217	0.0678043	6.053376e-26	-0.0746396	0.030673	0.0149578	0.365346	20
Lung	ENSG00000095713	10	CRTAC1	99624757	rs479776	10	99635777	C	T	0.463221	0.056079	0.0210392	0.00768847	0.154015	0.0258341	2.496269e-9	0.364114	0.149637	0.014961	0.518305	4
Colon_Transverse	ENSG00000054282	1	SDCCAG8	243419320	rs6429422	1	243472801	G	T	0.33996	-0.0571906	0.0225131	0.0110749	0.407261	0.0480677	2.3985110000000002e-17	-0.140427	0.0577105	0.0149616	0.742652	20
Pituitary	ENSG00000105519	19	CAPS	5911718	rs447980	19	5908448	C	A	0.644135	0.054658	0.0211844	0.00987711	0.338856	0.0463368	2.614532e-13	0.161302	0.0662944	0.0149697	0.258022	12
Nerve_Tibial	ENSG00000230513	22	THAP7-AS1	21356175	rs28372939	22	21356824	A	G	0.21173	-0.0607908	0.0248459	0.0144165	-1.09911	0.0476706	1.269727e-117	0.0553091	0.0227324	0.0149721	0.304932	20
Adipose_Visceral_Omentum	ENSG00000257303	12	RP11-977G19.11	56693926	rs2066808	12	56737973	G	A	0.0695825	-0.116949	0.0462639	0.011476	-0.520644	0.0580762	3.1074419999999996e-19	0.224624	0.092324	0.0149746	0.261612	11
Testis	ENSG00000239397	12	RP11-101K23.1	46397821	rs11536240	12	46444609	A	C	0.382704	0.0559786	0.0213572	0.00876557	0.460218	0.0703654	6.135502e-11	0.121635	0.0499945	0.0149756	0.138687	11
Skin_Sun_Exposed_Lower_leg	ENSG00000230513	22	THAP7-AS1	21356175	rs28372939	22	21356824	A	G	0.21173	-0.0607908	0.0248459	0.0144165	-1.09397	0.0476359	1.037684e-116	0.055569	0.0228402	0.0149766	0.28053	20
Adipose_Subcutaneous	ENSG00000230513	22	THAP7-AS1	21356175	rs28372939	22	21356824	A	G	0.21173	-0.0607908	0.0248459	0.0144165	-1.06377	0.0464515	4.576129e-116	0.0571466	0.0234894	0.0149798	0.243893	20
Esophagus_Gastroesophageal_Junction	ENSG00000054282	1	SDCCAG8	243419320	rs4658548	1	243394093	T	C	0.392644	-0.05666	0.0218706	0.00957811	0.352446	0.0498267	1.511451e-12	-0.160762	0.0660849	0.0149883	0.402562	20
Artery_Aorta	ENSG00000107819	10	SFXN3	102790991	rs76529895	10	102795731	A	G	0.105368	-0.102626	0.0399483	0.0102	-0.427495	0.0565291	3.957324e-14	0.240064	0.0986921	0.014997	0.359214	13
Small_Intestine_Terminal_Ileum	ENSG00000166436	11	TRIM66	8633584	rs2073684	11	8704965	T	C	0.378728	-0.0531379	0.0213153	0.0126686	0.610103	0.0549554	1.229681e-28	-0.0870966	0.0358072	0.0150002	0.264539	20
Whole_Blood	ENSG00000147408	8	CSGALNACT1	19261672	rs10090551	8	19555762	C	T	0.593439	0.0528427	0.0215368	0.0141436	0.482251	0.0261658	7.469742e-76	0.109575	0.0450529	0.0150098	0.910219	20
Lung	ENSG00000213777	19	CTD-2224J9.8	54006646	rs76231198	19	53988811	C	T	0.175944	-0.0680569	0.0258078	0.00836257	-0.358522	0.0569785	3.129233e-10	0.189826	0.07805	0.0150111	0.307626	14
Nerve_Tibial	ENSG00000243660	10	ZNF487	43932282	rs61858994	10	43922014	C	G	0.219682	-0.0690636	0.0259721	0.00783394	0.266201	0.0442617	1.807173e-9	-0.259442	0.106677	0.0150143	0.213412	8
Artery_Tibial	ENSG00000165006	9	UBAP1	34179003	rs12378781	9	34215480	C	A	0.456262	0.0538207	0.0212304	0.0112422	0.156135	0.0181186	6.851224e-18	0.344706	0.141736	0.0150148	0.0533861	17
Artery_Coronary	ENSG00000215237	9	RP11-54D18.2	14993310	rs7029010	9	15000126	C	T	0.522863	0.053055	0.0211789	0.0122422	0.772577	0.0761871	3.651513e-24	0.0686728	0.0282374	0.0150166	0.284288	20
Heart_Left_Ventricle	ENSG00000031691	6	CENPQ	49431091	rs62411930	6	49420248	G	A	0.337972	-0.0543101	0.021698	0.0123146	-0.378077	0.0367707	8.493809e-25	0.143648	0.0590664	0.0150166	0.485512	20
Brain_Cerebellum	ENSG00000070269	14	TMEM260	56955072	rs2151774	14	57056374	T	C	0.428429	-0.0575649	0.0213711	0.00706871	-0.260783	0.046098600000000003	1.539754e-8	0.220739	0.0907652	0.0150167	0.215874	7
Nerve_Tibial	ENSG00000163406	3	SLC15A2	121612936	rs9816215	3	121640426	G	T	0.423459	-0.0538631	0.0213636	0.0116936	0.275493	0.0298862	3.0251619999999996e-20	-0.195515	0.0803951	0.0150186	0.326787	20
Artery_Coronary	ENSG00000204334	2	ERICH2	171640296	rs4668251	2	171234235	G	C	0.702783	0.0664941	0.0246667	0.00702393	0.460941	0.08178	1.736872e-8	0.144257	0.0593193	0.0150208	0.590685	4
Uterus	ENSG00000141527	17	CARD14	78143791	rs7503034	17	78184393	T	C	0.303181	-0.0584762	0.0221872	0.00839924	0.558398	0.088531	2.838142e-10	-0.104721	0.043063	0.0150233	0.569665	11
Nerve_Tibial	ENSG00000170581	12	STAT2	56735381	rs17118439	12	56667604	C	T	0.0656064	-0.117227	0.0462584	0.0112709	-0.411407	0.0476287	5.730621e-18	0.284942	0.117179	0.0150287	0.0832935	14
Breast_Mammary_Tissue	ENSG00000242741	3	RP11-20B7.1	73857752	rs586936	3	73862616	A	G	0.422465	-0.0568635	0.0215745	0.00839673	0.349914	0.055512	2.911948e-10	-0.162507	0.0668295	0.0150296	0.648294	3
Thyroid	ENSG00000230513	22	THAP7-AS1	21356175	rs28372939	22	21356824	A	G	0.21173	-0.0607908	0.0248459	0.0144165	-1.05259	0.0479425	7.712045e-107	0.0577535	0.0237507	0.0150298	0.212414	20
Spleen	ENSG00000105519	19	CAPS	5911718	rs420458	19	5909780	C	T	0.641153	0.0552007	0.0211842	0.00916727	0.304563	0.0450683	1.400981e-11	0.181246	0.0745478	0.0150461	0.327396	17
Artery_Tibial	ENSG00000230513	22	THAP7-AS1	21356175	rs28372939	22	21356824	A	G	0.21173	-0.0607908	0.0248459	0.0144165	-0.899207	0.0415708	9.231983e-104	0.0676049	0.0278071	0.0150485	0.259079	20
Artery_Tibial	ENSG00000007237	17	GAS7	9813926	rs9913911	17	10031183	G	A	0.372763	-0.0589966	0.0217554	0.0066916	-0.148903	0.0271365	4.083662e-8	0.396208	0.162973	0.0150519	0.620406	6
Artery_Coronary	ENSG00000166436	11	TRIM66	8633584	rs10840106	11	8701836	T	C	0.379722	-0.0533089	0.0213146	0.0123825	0.479761	0.0463583	4.22959e-25	-0.111116	0.0457065	0.0150545	0.234115	20
Skin_Not_Sun_Exposed_Suprapubic	ENSG00000230513	22	THAP7-AS1	21356175	rs28372939	22	21356824	A	G	0.21173	-0.0607908	0.0248459	0.0144165	-1.12667	0.0524132	1.699262e-102	0.0539562	0.0221949	0.0150565	0.284797	20
Brain_Substantia_nigra	ENSG00000233927	19	RPS28	8386042	rs3965185	19	8395410	C	T	0.537773	0.0549364	0.0210357	0.00901239	-0.32308	0.0485778	2.915655e-11	-0.17004	0.0699497	0.0150621	0.135067	4
Adrenal_Gland	ENSG00000251491	2	OR7E28P	159718823	rs9869	2	159663599	C	T	0.428429	0.0551022	0.0214712	0.010278	0.62345	0.0822503	3.457832e-14	0.0883827	0.0363597	0.015066	0.0679595	20
Lung	ENSG00000232934	10	RP11-324O2.3	114165977	rs3824624	10	114206754	C	G	0.709742	0.0619613	0.0234959	0.00836142	-0.230361	0.036747	3.637477e-10	-0.268975	0.110653	0.015066	0.42773	8
Stomach	ENSG00000135318	6	NT5E	86159809	rs6919207	6	86129271	T	C	0.100398	0.0925347	0.0361083	0.0103863	-0.383158	0.0499331	1.674627e-14	-0.241505	0.0993553	0.0150687	0.631587	11
Heart_Left_Ventricle	ENSG00000162426	1	SLC45A1	8377886	rs56125713	1	8390384	C	G	0.175944	0.0810416	0.0325605	0.0128118	0.632856	0.0560483	1.449389e-29	0.128057	0.0526853	0.0150737	0.748191	20
Esophagus_Gastroesophageal_Junction	ENSG00000164694	6	FNDC1	159590429	rs186084	6	159620510	G	A	0.351889	-0.0546342	0.0218899	0.0125652	0.675087	0.0631412	1.1130409999999999e-26	-0.0809291	0.0332971	0.0150773	0.537664	20
Lung	ENSG00000211934	14	IGHV1-2	106452671	rs72637130	14	106472726	G	A	0.49503	0.0543337	0.0221739	0.0142718	0.633478	0.0334029	3.335496e-80	0.0857705	0.0352944	0.0150928	0.994191	20
Brain_Cerebellum	ENSG00000185015	8	CA13	86132816	rs1809820	8	86231184	G	A	0.761431	0.0706572	0.0281545	0.0120859	-0.762967	0.0784101	2.235543e-22	-0.0926085	0.0381089	0.0150946	0.433799	20
Testis	ENSG00000228189	9	RP13-60M5.2	91242104	rs4877466	9	91250044	G	A	0.161034	0.0722804	0.0293963	0.0139393	-0.692798	0.0435449	5.402586e-57	-0.104331	0.042935	0.0150997	0.651829	20
Nerve_Tibial	ENSG00000243709	1	LEFTY1	226073982	rs73131849	1	226108200	T	C	0.16004	0.0682266	0.0268153	0.0109494	-0.526927	0.0643358	2.606625e-16	-0.12948	0.053289	0.0151082	0.199557	20
Colon_Transverse	ENSG00000187650	19	VMAC	5904869	rs6510862	19	5904069	A	G	0.667992	0.0542079	0.0213444	0.0110953	0.371746	0.0445766	7.461403000000001e-17	0.14582	0.0600201	0.015119	0.151592	20
Lung	ENSG00000267213	19	AC007773.2	32880956	rs10424665	19	32895631	C	A	0.163022	0.0652559	0.0254642	0.0103877	-0.427757	0.056027	2.261039e-14	-0.152554	0.0627935	0.0151217	0.966144	18
Whole_Blood	ENSG00000134283	12	PPHLN1	42632249	rs3747562	12	42854205	G	A	0.428429	-0.0549124	0.0211956	0.00957679	0.144878	0.0207209	2.712148e-12	-0.379025	0.15602	0.0151265	0.838806	9
Brain_Cerebellar_Hemisphere	ENSG00000241015	19	TPM3P9	53935237	rs8102802	19	53948000	G	A	0.803181	-0.0686209	0.0269326	0.0108383	-0.885133	0.109945	8.231619e-16	0.0775261	0.0319152	0.0151352	0.878024	12
Adipose_Subcutaneous	ENSG00000131944	19	C19orf40	33463115	rs11084686	19	33463245	G	A	0.263419	0.0605325	0.024525	0.0135794	0.551188	0.0402876	1.312647e-42	0.109822	0.0452131	0.0151412	0.315278	20
Whole_Blood	ENSG00000049541	7	RFC2	73645829	rs75488437	7	73687235	C	A	0.0666004	-0.0869327	0.0347377	0.0123302	-0.360413	0.0357435	6.547059e-24	0.241203	0.0993071	0.0151464	0.17988	14
Esophagus_Gastroesophageal_Junction	ENSG00000110367	11	DDX6	118620034	rs515523	11	118658075	G	A	0.412525	-0.0574617	0.0212937	0.0069645	0.190299	0.034152	2.51659e-8	-0.301955	0.124327	0.0151528	0.83838	12
Artery_Coronary	ENSG00000123179	13	EBPL	50234859	rs9568308	13	50265238	T	C	0.0735586	-0.0928169	0.0367042	0.0114459	-0.869892	0.0997644	2.795176e-18	0.106699	0.0439326	0.0151529	0.218538	20
Adipose_Subcutaneous	ENSG00000265055	17	AC145343.2	66092187	rs62084748	17	66080225	C	T	0.2833	0.0574646	0.0229285	0.0122017	0.573057	0.0582445	7.660752e-23	0.100277	0.0412886	0.0151533	0.130548	20
Brain_Frontal_Cortex_BA9	ENSG00000257303	12	RP11-977G19.11	56693926	rs2066818	12	56753822	A	C	0.0636183	-0.115854	0.0463618	0.0124578	-1.25394	0.121586	6.140369e-25	0.092392	0.0380428	0.0151558	0.14459	16
Muscle_Skeletal	ENSG00000230513	22	THAP7-AS1	21356175	rs28372939	22	21356824	A	G	0.21173	-0.0607908	0.0248459	0.0144165	-0.732212	0.0371067	1.132025e-86	0.0830235	0.0341925	0.0151773	0.260632	20
Muscle_Skeletal	ENSG00000031691	6	CENPQ	49431091	rs6458690	6	49411619	G	A	0.333002	-0.0533531	0.0217163	0.0140168	-0.486114	0.0305411	4.851714e-57	0.109754	0.0452023	0.0151795	0.955699	20
Artery_Tibial	ENSG00000180767	3	CHST13	126243126	rs11718493	3	126247848	T	C	0.61332	-0.051919	0.0211175	0.0139489	0.640362	0.041442	7.313625e-54	-0.0810776	0.0333923	0.0151809	0.178782	20
Liver	ENSG00000204186	2	ZDBF2	207139387	rs2122120	2	207252251	T	C	0.138171	0.0785663	0.0291887	0.00710952	0.43314	0.0769977	1.851158e-8	0.181388	0.0747057	0.015181	0.775182	3
Nerve_Tibial	ENSG00000171634	17	BPTF	65821640	rs4468667	17	65903629	A	G	0.689861	-0.0585293	0.022397	0.00896809	0.144918	0.0220738	5.197676e-11	-0.403879	0.166343	0.015183	0.473271	17
Breast_Mammary_Tissue	ENSG00000177853	10	ZNF518A	97889472	rs12354644	10	97923366	C	A	0.467197	-0.0554518	0.0212153	0.00895509	0.162267	0.0247535	5.552548e-11	-0.341732	0.140753	0.0151871	0.1024	4
Muscle_Skeletal	ENSG00000128313	22	APOL5	36113919	rs5999936	22	36081970	C	A	0.590457	-0.0544325	0.0221562	0.0140194	-0.512057	0.0322471	8.837833999999999e-57	0.106302	0.0437838	0.0151876	0.0518265	20
Testis	ENSG00000106853	9	PTGR1	114312002	rs41279067	9	114361659	C	G	0.156064	-0.0764602	0.0292317	0.00890533	-0.423355	0.0648884	6.829418e-11	0.180605	0.07439	0.0151899	0.62479	8
Esophagus_Mucosa	ENSG00000211935	14	IGHV1-3	106471246	rs60808632	14	106467991	C	A	0.398608	0.056509	0.02301	0.0140553	-0.522987	0.0324826	2.528954e-58	-0.10805	0.0445061	0.0151922	0.991749	20
Lung	ENSG00000267731	17	RP11-147L13.8	66186025	rs12450426	17	66176561	G	A	0.213718	0.0602941	0.0240198	0.0120667	-0.389518	0.0407794	1.274214e-21	-0.154792	0.0637593	0.0151928	0.0710202	20
Esophagus_Muscularis	ENSG00000230513	22	THAP7-AS1	21356175	rs28372939	22	21356824	A	G	0.21173	-0.0607908	0.0248459	0.0144165	-0.964792	0.0495011	1.326312e-84	0.0630092	0.0259547	0.0151966	0.269789	20
Colon_Transverse	ENSG00000267454	19	ZNF582-AS1	56905025	rs12608966	19	56907816	T	C	0.492048	-0.0540413	0.0213892	0.0115181	-0.256277	0.0292633	1.993858e-18	0.210871	0.0868652	0.0152006	0.27503	18
Brain_Anterior_cingulate_cortex_BA24	ENSG00000134014	8	ELP3	27947190	rs1563055	8	27954465	T	C	0.33996	0.0562577	0.0221253	0.0110002	0.496046	0.0608024	3.397014e-16	0.113412	0.0467194	0.0152025	0.511282	18
Brain_Hippocampus	ENSG00000123179	13	EBPL	50234859	rs9568308	13	50265238	T	C	0.0735586	-0.0928169	0.0367042	0.0114459	-0.84453	0.0975448	4.806552e-18	0.109904	0.045277	0.0152091	0.264098	20
Pancreas	ENSG00000163331	2	DAPL1	159651829	rs3914570	2	159661485	A	C	0.429423	0.0556192	0.0212927	0.00899788	-0.350894	0.0534019	5.004101e-11	-0.158507	0.0653003	0.0152093	0.0618033	19
Skin_Not_Sun_Exposed_Suprapubic	ENSG00000187650	19	VMAC	5904869	rs445493	19	5908488	G	A	0.642147	0.0546769	0.0211844	0.00985145	0.222509	0.0311553	9.202826e-13	0.245729	0.101233	0.0152094	0.481584	20
Brain_Putamen_basal_ganglia	ENSG00000267454	19	ZNF582-AS1	56905025	rs12608966	19	56907816	T	C	0.492048	-0.0540413	0.0213892	0.0115181	-0.717577	0.0820475	2.213018e-18	0.0753108	0.0310264	0.0152112	0.451883	17
Stomach	ENSG00000242498	15	C15orf38	90443159	rs1256835	15	90456179	A	G	0.740557	-0.0597383	0.0237446	0.0118741	-0.351967	0.038169	2.9355709999999996e-20	0.169727	0.0699284	0.0152178	0.621947	10
Brain_Cortex	ENSG00000267454	19	ZNF582-AS1	56905025	rs7258010	19	56905912	A	G	0.497018	-0.0535519	0.0213938	0.0123095	-0.755362	0.0761461	3.4110340000000006e-23	0.0708957	0.0292104	0.0152212	0.330097	20
Esophagus_Gastroesophageal_Junction	ENSG00000174886	19	NDUFA11	5891287	rs121742	19	5932848	A	G	0.646123	0.0548553	0.0211364	0.00945083	0.234885	0.0342832	7.317281e-12	0.233541	0.096226	0.015224	0.279014	20
Breast_Mammary_Tissue	ENSG00000230513	22	THAP7-AS1	21356175	rs28372939	22	21356824	A	G	0.21173	-0.0607908	0.0248459	0.0144165	-1.10188	0.0575131	8.181039e-82	0.0551701	0.0227318	0.0152242	0.31502	20
Esophagus_Gastroesophageal_Junction	ENSG00000230513	22	THAP7-AS1	21356175	rs28372939	22	21356824	A	G	0.21173	-0.0607908	0.0248459	0.0144165	-1.07879	0.0565406	3.708414e-81	0.0563509	0.0232199	0.0152309	0.311864	20
Testis	ENSG00000124380	2	SNRNP27	70120692	rs34766235	2	70133410	A	C	0.244533	0.063013	0.0250685	0.0119495	-0.431423	0.0463863	1.395796e-20	-0.146059	0.0601913	0.0152422	0.364455	20
Pancreas	ENSG00000121380	12	BCL2L14	12202778	rs34206364	12	12225302	T	C	0.129225	0.0761343	0.0302174	0.0117503	0.668421	0.0742612	2.2378409999999996e-19	0.113902	0.0469449	0.015254180000000001	0.321971	5
Brain_Hippocampus	ENSG00000084636	1	COL16A1	32117848	rs10798887	1	32173811	A	G	0.537773	-0.0529209	0.021112	0.0121874	0.445158	0.0461665	5.291587e-22	-0.118881	0.0490022	0.0152647	0.222578	10
Thyroid	ENSG00000104728	8	ARHGEF10	1772142	rs56089866	8	1793593	C	T	0.112326	0.0892436	0.0351808	0.0111897	0.426462	0.0513703	1.02616e-16	0.209265	0.0862599	0.015267	0.0951211	20
Adipose_Subcutaneous	ENSG00000197261	6	C6orf141	49518113	rs72872387	6	49538498	A	G	0.0228628	0.193461	0.0752329	0.010126	0.630146	0.0861475	2.578877e-13	0.30701	0.126552	0.0152683	0.836852	12
Brain_Cortex	ENSG00000100580	14	TMED8	77801364	rs11159260	14	77917412	G	A	0.192843	0.0753533	0.0280577	0.00723886	0.299886	0.0530527	1.580352e-8	0.251273	0.103584	0.0152755	0.50907	8
Artery_Tibial	ENSG00000171596	2	NMUR1	232387871	rs12694894	2	232389213	T	C	0.207753	-0.0786636	0.0300614	0.00887667	0.251765	0.0389279	9.965607e-11	-0.312448	0.128806	0.0152774	0.276305	7
Cells_Cultured_fibroblasts	ENSG00000135473	12	PAN2	56710007	rs11171803	12	56718422	C	T	0.0656064	-0.117211	0.0462583	0.0112824	0.298289	0.0355725	5.055969e-17	-0.392944	0.162004	0.0152865	0.249797	14
Pituitary	ENSG00000241015	19	TPM3P9	53935237	rs8102802	19	53948000	G	A	0.803181	-0.0686209	0.0269326	0.0108383	-0.640927	0.0809241	2.373158e-15	0.107065	0.0441422	0.015289	0.902328	19
Brain_Cerebellar_Hemisphere	ENSG00000141127	17	PRPSAP2	18743398	rs1037036	17	18764077	A	G	0.393638	-0.0548344	0.021972	0.0125727	0.599471	0.0582206	7.3035100000000005e-25	-0.0914713	0.0377136	0.0152906	0.314277	20
Brain_Hippocampus	ENSG00000262580	17	RP11-334C17.5	78174472	rs6565646	17	78181132	C	T	0.693837	0.0560161	0.0220525	0.0110813	-0.618445	0.0757877	3.343839e-16	-0.0905757	0.0373456	0.0152941	0.830321	15
Brain_Cerebellar_Hemisphere	ENSG00000163406	3	SLC15A2	121612936	rs2689283	3	121638290	T	C	0.423459	-0.0544708	0.0213524	0.0107401	0.422376	0.0540228	5.346659e-15	-0.128963	0.053176	0.0152996	0.151663	14
Lung	ENSG00000230513	22	THAP7-AS1	21356175	rs28372939	22	21356824	A	G	0.21173	-0.0607908	0.0248459	0.0144165	-0.807308	0.0440385	4.60679e-75	0.0753006	0.0310491	0.0152996	0.235734	20
Esophagus_Gastroesophageal_Junction	ENSG00000167077	22	MEI1	42095503	rs132804	22	42068510	A	G	0.790258	-0.0606321	0.0242375	0.012364	-0.641124	0.0648629	4.8701580000000005e-23	0.0945716	0.0389967	0.0153033	0.448126	20
Brain_Cerebellum	ENSG00000138777	4	PPA2	106290234	rs2636732	4	106336855	T	C	0.643141	-0.0555437	0.0210846	0.00843044	0.296944	0.0478218	5.319191e-10	-0.187051	0.0771311	0.0153039	0.231456	12
Adipose_Visceral_Omentum	ENSG00000230513	22	THAP7-AS1	21356175	rs28372939	22	21356824	A	G	0.21173	-0.0607908	0.0248459	0.0144165	-0.869095	0.047835	9.147809e-74	0.0699472	0.0288463	0.0153158	0.236973	20
Brain_Substantia_nigra	ENSG00000075290	10	WNT8B	102222798	rs11190520	10	102175309	C	T	0.213718	0.0641483	0.0247184	0.00945453	1.15238	0.16934	1.009698e-11	0.0556659	0.0229567	0.0153158	0.660701	5
Artery_Aorta	ENSG00000230513	22	THAP7-AS1	21356175	rs28372939	22	21356824	A	G	0.21173	-0.0607908	0.0248459	0.0144165	-1.04675	0.0576378	1.054298e-73	0.0580758	0.0239507	0.0153165	0.296778	20
Esophagus_Mucosa	ENSG00000230513	22	THAP7-AS1	21356175	rs28372939	22	21356824	A	G	0.21173	-0.0607908	0.0248459	0.0144165	-1.03204	0.0568898	1.511132e-73	0.0589035	0.0242925	0.0153185	0.2553	20
Cells_Cultured_fibroblasts	ENSG00000230513	22	THAP7-AS1	21356175	rs28372939	22	21356824	A	G	0.21173	-0.0607908	0.0248459	0.0144165	-0.884814	0.0489453	4.783404e-73	0.0687046	0.0283364	0.015325	0.184562	20
Brain_Hypothalamus	ENSG00000257303	12	RP11-977G19.11	56693926	rs2066818	12	56753822	A	C	0.0636183	-0.115854	0.0463618	0.0124578	-1.06757	0.106762	1.5319000000000002e-23	0.108521	0.0447629	0.0153356	0.0874228	20
Muscle_Skeletal	ENSG00000267454	19	ZNF582-AS1	56905025	rs12608966	19	56907816	T	C	0.492048	-0.0540413	0.0213892	0.0115181	-0.31511	0.0365981	7.305511e-18	0.1715	0.0707407	0.0153361	0.365545	17
Brain_Cortex	ENSG00000166436	11	TRIM66	8633584	rs10840105	11	8699662	G	A	0.371769	-0.0557659	0.0214355	0.00927983	0.36502	0.0546362	2.374488e-11	-0.152775	0.0630194	0.0153399	0.75575	10
Whole_Blood	ENSG00000086730	7	LAT2	73613982	rs75488437	7	73687235	C	A	0.0666004	-0.0869327	0.0347377	0.0123302	-0.24469	0.0250706	1.670634e-22	0.355277	0.146559	0.0153452	0.0770056	20
Brain_Cerebellar_Hemisphere	ENSG00000138744	4	NAAA	76831809	rs6826085	4	76870229	T	C	0.422465	-0.0536143	0.0211678	0.0113149	0.693687	0.0830458	6.651592e-17	-0.0772889	0.0318869	0.0153571	0.863628	6
Artery_Tibial	ENSG00000199332	6	Y_RNA	31369929	rs9266846	6	31384889	G	C	0.298211	-0.0554926	0.0222687	0.0127043	-0.556587	0.0534641	2.221192e-25	0.0997016	0.0411396	0.0153721	0.49522	20
Heart_Left_Ventricle	ENSG00000167077	22	MEI1	42095503	rs2092274	22	42123737	G	A	0.792247	-0.0604448	0.0242404	0.0126471	-0.682992	0.066507	9.673592e-25	0.0885	0.0365228	0.0153867	0.316794	20
Esophagus_Mucosa	ENSG00000170484	12	KRT74	52959566	rs34462175	12	52973569	C	T	0.168986	0.0679452	0.0263872	0.0100261	0.470788	0.0657304	7.926969e-13	0.144322	0.059561	0.0153887	0.937982	13
Artery_Aorta	ENSG00000125633	2	CCDC93	118673054	rs11686213	2	118788566	A	G	0.0765408	-0.0878735	0.0343438	0.010508	0.550254	0.0729436	4.573163e-14	-0.159696	0.065907	0.0153906	0.325836	11
Esophagus_Mucosa	ENSG00000103404	16	USP31	23072727	rs118151956	16	23153807	T	C	0.0477137	-0.255588	0.0956095	0.0075119	-0.488835	0.0852352	9.743638e-9	0.522851	0.21579	0.0153945	0.153596	4
Prostate	ENSG00000123179	13	EBPL	50234859	rs9568308	13	50265238	T	C	0.0735586	-0.0928169	0.0367042	0.0114459	-0.876188	0.103701	2.934433e-17	0.105933	0.0437268	0.0154097	0.35927	20
Minor_Salivary_Gland	ENSG00000124767	6	GLO1	38643701	rs2206860	6	38723161	G	T	0.514911	0.0549399	0.0210933	0.00919772	0.387069	0.0586841	4.229432e-11	0.141938	0.05859	0.0154112	0.196862	4
Adipose_Visceral_Omentum	ENSG00000184985	4	SORCS2	7194265	rs4234798	4	7219933	G	T	0.631213	-0.055479	0.0216836	0.0105102	-0.263352	0.0349791	5.119017e-14	0.210665	0.0869615	0.0154139	0.953775	11
Artery_Tibial	ENSG00000198754	1	OXCT2	40235195	rs941280	1	39975241	G	C	0.802187	-0.0655375	0.0255328	0.0102646	0.462792	0.0632112	2.454661e-13	-0.141613	0.0584636	0.0154249	0.0994605	20
Brain_Caudate_basal_ganglia	ENSG00000181404	9	XXyac-YRM2039.2	14511	rs9407330	9	73986	G	A	0.44831	-0.0563334	0.0220093	0.0104814	-0.728684	0.0972206	6.621868e-14	0.0773084	0.0319168	0.0154274	0.375015	8
Nerve_Tibial	ENSG00000250846	4	RP11-807H7.1	66535679	rs2588709	4	66864729	T	C	0.289264	0.062075	0.0241908	0.0102861	0.360211	0.0491006	2.197642e-13	0.17233	0.071147	0.0154285	0.274687	20
Lung	ENSG00000251584	4	RP11-440I14.3	175457791	rs7697761	4	175454426	C	G	0.666998	-0.0555644	0.0219029	0.0111856	0.35279	0.0433078	3.758279e-16	-0.1575	0.0650257	0.0154303	0.500097	13
Brain_Cerebellar_Hemisphere	ENSG00000075240	22	GRAMD4	46971909	rs111795149	22	47013155	T	C	0.359841	0.0593736	0.0221039	0.0072287	0.350913	0.0626375	2.115438e-8	0.169197	0.0698558	0.0154312	0.620356	7
Heart_Atrial_Appendage	ENSG00000100033	22	PRODH	18900294	rs2518799	22	18972425	C	T	0.730616	-0.0638013	0.0241726	0.00830501	0.259565	0.0425843	1.092192e-9	-0.245801	0.101484	0.0154321	0.386502	9
Brain_Cortex	ENSG00000198826	15	ARHGAP11A	32907345	rs73369102	15	32907712	T	C	0.280318	-0.061227	0.0239272	0.010501	-0.566137	0.0754137	6.045787e-14	0.108149	0.0446518	0.0154334	0.283163	7
Cells_Cultured_fibroblasts	ENSG00000131944	19	C19orf40	33463115	rs11084686	19	33463245	G	A	0.263419	0.0605325	0.024525	0.0135794	0.418504	0.0332633	2.666784e-36	0.14464	0.0597186	0.0154341	0.309878	20
Brain_Cerebellum	ENSG00000131013	6	PPIL4	149825869	rs9404039	6	149832720	T	C	0.17992	0.0650399	0.0250237	0.00934588	-0.409765	0.0614135	2.519431e-11	-0.158725	0.0655382	0.015441	0.79849	4
Heart_Left_Ventricle	ENSG00000253270	8	RP11-1105O14.1	19536083	rs1021436	8	19576883	T	C	0.715706	0.0580946	0.0230541	0.0117382	0.428046	0.048836	1.868394e-18	0.13572	0.0560406	0.0154429	0.591828	20
Brain_Hippocampus	ENSG00000233266	2	HMGB1P31	54278471	rs6721970	2	54347902	A	G	0.241551	-0.0581958	0.022774	0.0106077	0.851815	0.112273	3.274578e-14	-0.0683198	0.0282116	0.0154485	0.787393	20
Esophagus_Mucosa	ENSG00000211934	14	IGHV1-2	106452671	rs72637130	14	106472726	G	A	0.49503	0.0543337	0.0221739	0.0142718	0.437066	0.0275334	9.591029999999999e-57	0.124315	0.0513344	0.0154497	0.871447	20
Muscle_Skeletal	ENSG00000257303	12	RP11-977G19.11	56693926	rs11171803	12	56718422	C	T	0.0656064	-0.117211	0.0462583	0.0112824	-0.353608	0.042976	1.903066e-16	0.331472	0.136881	0.0154518	0.0849278	11
Artery_Tibial	ENSG00000248124	16	RRN3P1	21807951	rs36023215	16	21830626	A	C	0.187873	0.0617929	0.0249193	0.0131483	-0.433437	0.0385667	2.633918e-29	-0.142565	0.0588751	0.0154575	0.142729	20
Whole_Blood	ENSG00000075240	22	GRAMD4	46971909	rs138514	22	47007378	A	G	0.619284	0.053651	0.0210715	0.0108923	0.211415	0.0270367	5.301293e-15	0.253771	0.104819	0.0154766	0.238167	20
Esophagus_Gastroesophageal_Junction	ENSG00000101574	18	METTL4	2537524	rs7245104	18	2556623	T	A	0.510934	-0.0551959	0.021031	0.00867761	0.271443	0.0432965	3.624422e-10	-0.203342	0.0839934	0.0154807	0.811928	17
Heart_Left_Ventricle	ENSG00000259070	14	LINC00639	39218545	rs4902285	14	39473874	A	G	0.224652	0.063016	0.0250968	0.0120418	-0.460665	0.0505081	7.469346e-20	-0.136794	0.0565063	0.0154841	0.325285	20
Brain_Hypothalamus	ENSG00000107819	10	SFXN3	102790991	rs76529895	10	102795731	A	G	0.105368	-0.102626	0.0399483	0.0102	-0.708664	0.0980316	4.868053e-13	0.144816	0.0598251	0.0154923	0.35297	7
Cells_Cultured_fibroblasts	ENSG00000092208	14	GEMIN2	39583427	rs10136536	14	39587348	G	A	0.27833	0.062116	0.0238897	0.00931923	0.186177	0.0280781	3.341224e-11	0.333639	0.13783	0.0154925	0.251771	13
Heart_Atrial_Appendage	ENSG00000134258	1	VTCN1	117686209	rs6657810	1	117715026	T	C	0.620278	-0.058927	0.0224788	0.00875568	0.371637	0.0589635	2.922504e-10	-0.158561	0.0655089	0.0155016	0.726331	10
Colon_Transverse	ENSG00000211935	14	IGHV1-3	106471246	rs60808632	14	106467991	C	A	0.398608	0.056509	0.02301	0.0140553	-0.482368	0.0337378	2.266811e-46	-0.117149	0.0484008	0.0155035	0.990009	20
Skin_Not_Sun_Exposed_Suprapubic	ENSG00000086205	11	FOLH1	49168187	rs3904245	11	49192224	A	G	0.554672	-0.0525843	0.0212747	0.0134478	-0.470137	0.0393753	7.330196e-33	0.111849	0.0462116	0.0155049	0.297976	20
Heart_Atrial_Appendage	ENSG00000175699	14	LINC00521	94463616	rs140855472	14	94454139	T	A	0.0258449	0.125104	0.0500978	0.0125176	1.64015	0.166867	8.437754e-23	0.076276	0.031515	0.0155075	0.222114	9
Esophagus_Muscularis	ENSG00000167077	22	MEI1	42095503	rs45500192	22	42177899	G	A	0.194831	0.0614488	0.0249405	0.0137464	0.679167	0.0525147	2.9351919999999997e-38	0.0904767	0.0373826	0.0155082	0.490501	20
Heart_Atrial_Appendage	ENSG00000167077	22	MEI1	42095503	rs10775759	22	42088158	C	T	0.792247	-0.0604798	0.0242355	0.0125777	-0.62114	0.0625621	3.1330090000000003e-23	0.097369	0.0402314	0.015511	0.38977	20
Nerve_Tibial	ENSG00000160014	19	CALM3	47104331	rs56264631	19	47110117	T	G	0.193837	0.0676542	0.025329	0.00756223	-0.133799	0.0233939	1.069069e-8	-0.505641	0.208933	0.0155157	0.196887	3
Brain_Substantia_nigra	ENSG00000241015	19	TPM3P9	53935237	rs8102802	19	53948000	G	A	0.803181	-0.0686209	0.0269326	0.0108383	-0.974186	0.125886	1.005049e-14	0.0704392	0.0291061	0.0155171	0.893172	13
Brain_Hypothalamus	ENSG00000271976	3	RP11-884K10.7	53893021	rs3733075	3	53886912	T	C	0.34493	0.0608775	0.0225629	0.00697317	-0.374154	0.0683555	4.408714e-8	-0.162707	0.0672321	0.0155171	0.402208	9
Adipose_Subcutaneous	ENSG00000153956	7	CACNA2D1	81575760	rs59665824	7	81844929	C	T	0.0467197	0.119709	0.0468397	0.0105972	0.52538	0.0698189	5.276195e-14	0.227852	0.0941557	0.0155225	0.964813	10
Cells_Cultured_fibroblasts	ENSG00000150687	11	PRSS23	86502101	rs2433414	11	86410241	T	C	0.206759	0.0553307	0.0223894	0.0134626	-0.453047	0.0379981	8.992153000000001e-33	-0.12213	0.05047	0.0155267	0.64914	20
Brain_Nucleus_accumbens_basal_ganglia	ENSG00000226824	7	RP4-756H11.3	66119525	rs3778909	7	66255646	C	G	0.54175	-0.0528221	0.0215664	0.0143143	-1.17354	0.0751698	6.045405e-55	0.0450109	0.018602	0.0155341	0.732073	17
Pancreas	ENSG00000198791	8	CNOT7	17086737	rs77010464	8	17041704	T	C	0.148111	-0.0792915	0.0302851	0.00884036	0.418977	0.0661695	2.422067e-10	-0.18925	0.0782191	0.0155423	0.312573	10
Nerve_Tibial	ENSG00000249740	5	CTD-2127H9.1	38736157	rs418926	5	38819530	C	T	0.27833	-0.057703	0.0229284	0.011847	-0.37083	0.0422284	1.612535e-18	0.155605	0.0643189	0.0155516	0.975785	14
Artery_Aorta	ENSG00000199332	6	Y_RNA	31369929	rs9266846	6	31384889	G	C	0.298211	-0.0554926	0.0222687	0.0127043	-0.683796	0.0678733	7.155832e-24	0.0811537	0.0335477	0.015561	0.767754	20
Brain_Frontal_Cortex_BA9	ENSG00000181404	9	XXyac-YRM2039.2	14511	rs9407330	9	73986	G	A	0.44831	-0.0563334	0.0220093	0.0104814	-0.712468	0.0963447	1.414167e-13	0.079068	0.0326897	0.0155741	0.213536	7
Brain_Spinal_cord_cervical_c-1	ENSG00000181404	9	XXyac-YRM2039.2	14511	rs9407330	9	73986	G	A	0.44831	-0.0563334	0.0220093	0.0104814	-0.916518	0.123939	1.415292e-13	0.0614646	0.0254118	0.0155743	0.266068	6
Brain_Anterior_cingulate_cortex_BA24	ENSG00000241015	19	TPM3P9	53935237	rs8102802	19	53948000	G	A	0.803181	-0.0686209	0.0269326	0.0108383	-0.912343	0.118634	1.466869e-14	0.0752139	0.0310982	0.0155806	0.775666	13
Esophagus_Mucosa	ENSG00000100417	22	PMM1	41972898	rs28750375	22	41990644	C	A	0.210736	0.0613864	0.024232	0.0113	-0.17264	0.0212467	4.455301e-16	-0.355575	0.147025	0.0155861	0.308495	20
Breast_Mammary_Tissue	ENSG00000267731	17	RP11-147L13.8	66186025	rs12450426	17	66176561	G	A	0.213718	0.0602941	0.0240198	0.0120667	-0.463857	0.0513968	1.7967769999999999e-19	-0.129984	0.0537484	0.0155897	0.190575	20
Lung	ENSG00000204147	10	ASAH2B	52499078	rs7393979	10	52543814	A	G	0.83499	0.0612155	0.024985	0.014282	-0.664421	0.0441385	3.293828e-51	-0.0921336	0.038099	0.0155946	0.629592	20
Skin_Sun_Exposed_Lower_leg	ENSG00000095713	10	CRTAC1	99624757	rs1925557	10	99727696	A	G	0.408549	-0.0547755	0.0212596	0.00998022	-0.278381	0.0397494	2.498349e-12	0.196765	0.0813729	0.0156035	0.517276	9
Nerve_Tibial	ENSG00000110367	11	DDX6	118620034	rs570424	11	118588998	C	T	0.394632	-0.0530748	0.0213471	0.0129089	0.286862	0.0276031	2.685374e-25	-0.185019	0.0765159	0.0156043	0.496861	20
Brain_Cerebellum	ENSG00000151276	3	MAGI1	65339200	rs6802722	3	65990618	C	T	0.109344	0.0851012	0.0327621	0.00938923	0.406542	0.0614301	3.641843e-11	0.209329	0.0865725	0.0156075	0.184551	8
Colon_Transverse	ENSG00000211934	14	IGHV1-2	106452671	rs72637130	14	106472726	G	A	0.49503	0.0543337	0.0221739	0.0142718	0.440777	0.0295553	2.687369e-50	0.123268	0.0509809	0.0156093	0.874651	20
Brain_Putamen_basal_ganglia	ENSG00000181404	9	XXyac-YRM2039.2	14511	rs9407330	9	73986	G	A	0.44831	-0.0563334	0.0220093	0.0104814	-0.794242	0.107778	1.715768e-13	0.0709272	0.029335	0.0156129	0.456265	8
Spleen	ENSG00000180767	3	CHST13	126243126	rs11718493	3	126247848	T	C	0.61332	-0.051919	0.0211175	0.0139489	0.667879	0.0501006	1.533223e-40	-0.0777371	0.032152	0.0156146	0.305476	20
Muscle_Skeletal	ENSG00000228587	22	RP1-41P2.7	36081987	rs5999936	22	36081970	C	A	0.590457	-0.0544325	0.0221562	0.0140194	-0.488257	0.0358643	3.306096e-42	0.111483	0.0461111	0.0156185	0.0716288	20
Brain_Substantia_nigra	ENSG00000262580	17	RP11-334C17.5	78174472	rs6565646	17	78181132	C	T	0.693837	0.0560161	0.0220525	0.0110813	-0.666943	0.084649	3.30203e-15	-0.0839893	0.0347409	0.0156237	0.740843	17
Adipose_Visceral_Omentum	ENSG00000231808	9	RP11-143M1.4	112716	rs2998965	9	105873	T	C	0.435388	-0.0566908	0.0219302	0.00973621	0.419488	0.0614387	8.625806e-12	-0.135143	0.0559	0.015624	0.826255	8
Skin_Not_Sun_Exposed_Suprapubic	ENSG00000101574	18	METTL4	2537524	rs2644175	18	2548845	G	A	0.465209	-0.0546454	0.0210666	0.00948855	0.198373	0.0297403	2.555037e-11	-0.275468	0.113944	0.0156248	0.923972	20
Testis	ENSG00000054179	9	ENTPD2	139942550	rs17853460	9	139943112	G	A	0.22664	-0.0599748	0.023782	0.0116735	0.58674	0.0690793	2.001209e-17	-0.102217	0.0422813	0.0156255	0.379664	20
Uterus	ENSG00000008277	7	ADAM22	87563458	rs10266440	7	87674104	A	G	0.445328	0.058038	0.0219973	0.00832952	-0.458308	0.0759397	1.588111e-9	-0.126635	0.0523829	0.0156279	0.261509	8
Skin_Not_Sun_Exposed_Suprapubic	ENSG00000164879	8	CA3	86285665	rs12541445	8	86201809	T	C	0.66004	0.0611711	0.0242248	0.0115651	0.338341	0.0404297	5.82918e-17	0.180797	0.0747872	0.015628	0.559154	20
Brain_Cerebellum	ENSG00000259408	15	RP11-3D4.3	34147101	rs11629862	15	34146374	A	G	0.940358	0.091592	0.0351763	0.00921977	0.826169	0.127018	7.804216e-11	0.110864	0.0458625	0.0156361	0.24861	16
Whole_Blood	ENSG00000234678	1	RP11-465N4.4	201969222	rs10800804	1	201949888	T	C	0.60835	-0.0534584	0.0216499	0.0135407	0.488221	0.0412058	2.194573e-32	-0.109496	0.0452972	0.0156367	0.242746	19
Vagina	ENSG00000233927	19	RPS28	8386042	rs2972574	19	8394092	C	T	0.537773	0.055517	0.0210497	0.00835391	-0.325226	0.0538197	1.513847e-9	-0.170703	0.0706193	0.0156393	0.802328	7
Stomach	ENSG00000230513	22	THAP7-AS1	21356175	rs28372939	22	21356824	A	G	0.21173	-0.0607908	0.0248459	0.0144165	-0.949203	0.0608885	8.619935e-55	0.064044	0.026496	0.0156437	0.283196	19
Nerve_Tibial	ENSG00000177853	10	ZNF518A	97889472	rs11595809	10	97887621	T	C	0.466203	-0.0548334	0.0211866	0.00965006	0.115831	0.0171333	1.374585e-11	-0.473391	0.195855	0.0156467	0.394778	7
Brain_Putamen_basal_ganglia	ENSG00000084636	1	COL16A1	32117848	rs10798887	1	32173811	A	G	0.537773	-0.0529209	0.021112	0.0121874	0.482356	0.0529481	8.239578e-20	-0.109713	0.0453952	0.0156554	0.260253	11
Spleen	ENSG00000267731	17	RP11-147L13.8	66186025	rs12450426	17	66176561	G	A	0.213718	0.0602941	0.0240198	0.0120667	-0.628098	0.0702671	3.9370169999999997e-19	-0.0959947	0.0397214	0.0156619	0.0664751	20
Minor_Salivary_Gland	ENSG00000257218	12	GATC	120884241	rs11614224	12	120892236	A	C	0.107356	-0.0805996	0.0310583	0.00945627	0.926523	0.139714	3.321878e-11	-0.0869915	0.0359966	0.0156638	0.606425	8
Brain_Cerebellum	ENSG00000205060	7	SLC35B4	133974084	rs888570	7	134019674	T	C	0.474155	0.0559538	0.021268	0.00851628	-0.21741	0.0355821	9.95668e-10	-0.257365	0.106507	0.0156744	0.226967	15
Adrenal_Gland	ENSG00000267454	19	ZNF582-AS1	56905025	rs12608966	19	56907816	T	C	0.492048	-0.0540413	0.0213892	0.0115181	-0.480121	0.0580352	1.30704e-16	0.112558	0.0465809	0.0156752	0.243495	15
Cells_Cultured_fibroblasts	ENSG00000183628	22	DGCR6	18893541	rs5993429	22	18935759	A	G	0.232604	0.0687287	0.0268101	0.0103612	-0.301063	0.0416639	4.974766e-13	-0.228287	0.0944894	0.0156919	0.574661	17
Colon_Sigmoid	ENSG00000230513	22	THAP7-AS1	21356175	rs28372939	22	21356824	A	G	0.21173	-0.0607908	0.0248459	0.0144165	-0.898663	0.058841	1.1620180000000001e-52	0.0676458	0.0280002	0.015696	0.355368	19
Adipose_Subcutaneous	ENSG00000179673	17	RPRML	45055523	rs79497126	17	45056301	T	G	0.0894632	0.0963906	0.0384466	0.0121717	0.784402	0.0868535	1.6960929999999997e-19	0.122884	0.0508675	0.0157019	0.879263	18
Brain_Cerebellar_Hemisphere	ENSG00000100580	14	TMED8	77801364	rs11159260	14	77917412	G	A	0.192843	0.0753533	0.0280577	0.00723886	0.359323	0.0650101	3.25401e-8	0.209709	0.0868147	0.0157096	0.830715	6
Nerve_Tibial	ENSG00000086205	11	FOLH1	49168187	rs2734002	11	49234162	G	A	0.409543	0.0526423	0.0212743	0.0133441	0.207622	0.0186689	9.88232e-29	0.253549	0.104972	0.0157183	0.118102	20
Heart_Atrial_Appendage	ENSG00000230513	22	THAP7-AS1	21356175	rs28372939	22	21356824	A	G	0.21173	-0.0607908	0.0248459	0.0144165	-0.904405	0.0597473	9.208288e-52	0.0672163	0.0278287	0.0157195	0.214728	18
Heart_Left_Ventricle	ENSG00000156599	11	ZDHHC5	57435219	rs9667675	11	57484580	A	G	0.312127	0.056084	0.0215557	0.00927321	-0.167912	0.0258477	8.237696e-11	-0.334008	0.138289	0.0157223	0.555141	15
Skin_Sun_Exposed_Lower_leg	ENSG00000134283	12	PPHLN1	42632249	rs11832772	12	42859588	T	C	0.425447	-0.0548283	0.0212134	0.009749	0.212388	0.0313078	1.169983e-11	-0.258152	0.106884	0.0157244	0.685388	6
Brain_Anterior_cingulate_cortex_BA24	ENSG00000123179	13	EBPL	50234859	rs9568308	13	50265238	T	C	0.0735586	-0.0928169	0.0367042	0.0114459	-1.1717	0.143778	3.657937e-16	0.0792156	0.0327991	0.0157276	0.244116	14
Whole_Blood	ENSG00000144283	2	PKP4	159313476	rs13418976	2	158971237	T	C	0.507952	-0.0513703	0.021089	0.0148556	-0.636382	0.0342828	6.43509e-77	0.0807224	0.033423	0.0157276	0.397841	20
Artery_Coronary	ENSG00000226824	7	RP4-756H11.3	66119525	rs3778909	7	66255646	C	G	0.54175	-0.0528221	0.0215664	0.0143143	-1.15396	0.079654	1.460477e-47	0.0457746	0.0189542	0.0157349	0.508571	20
Adipose_Visceral_Omentum	ENSG00000178188	16	SH2B1	28857921	rs79533802	16	28617794	C	T	0.333996	-0.0547776	0.0213258	0.0102108	-0.140267	0.0197926	1.37193e-12	0.390524	0.161716	0.0157403	0.655468	20
Artery_Aorta	ENSG00000110944	12	IL23A	56732663	rs1274496	12	56625693	A	C	0.928429	0.119744	0.0449227	0.00768617	-0.545523	0.0956696	1.18301e-8	-0.219503	0.0909012	0.0157463	0.718856	3
Muscle_Skeletal	ENSG00000167077	22	MEI1	42095503	rs10775759	22	42088158	C	T	0.792247	-0.0604798	0.0242355	0.0125777	-0.55974	0.0585301	1.1407e-21	0.10805	0.0447476	0.0157504	0.345195	20
Skin_Sun_Exposed_Lower_leg	ENSG00000227518	9	MIR1302-2	27657	rs9407330	9	73986	G	A	0.44831	-0.0563334	0.0220093	0.0104814	-0.39356	0.0540727	3.379399e-13	0.143138	0.0592808	0.0157535	0.976788	17
Muscle_Skeletal	ENSG00000272667	2	RP11-395A13.2	128644130	rs2461443	2	128726477	G	A	0.526839	0.0565774	0.0212135	0.00765226	0.182328	0.0320879	1.330197e-8	0.310306	0.128527	0.0157645	0.649347	6
Esophagus_Mucosa	ENSG00000184985	4	SORCS2	7194265	rs4234798	4	7219933	G	T	0.631213	-0.055479	0.0216836	0.0105102	-0.289003	0.039669	3.208098e-13	0.191967	0.0795214	0.0157773	0.761607	11
Muscle_Skeletal	ENSG00000099958	22	DERL3	24176690	rs8138673	22	24189032	G	C	0.276342	0.059162	0.02331	0.0111473	-0.280226	0.0358729	5.645449e-15	-0.211122	0.0874633	0.0157854	0.536861	13
Esophagus_Mucosa	ENSG00000183628	22	DGCR6	18893541	rs5993429	22	18935759	A	G	0.232604	0.0687287	0.0268101	0.0103612	-0.434981	0.0606904	7.653723e-13	-0.158004	0.065459	0.0157878	0.399006	20
Artery_Aorta	ENSG00000231551	1	RP11-495P10.1	147887350	rs530200	1	147832033	C	T	0.206759	0.0605183	0.0230629	0.008689	0.35085	0.0570253	7.625683e-10	0.172491	0.0714633	0.0157918	0.429361	9
Adrenal_Gland	ENSG00000053900	4	ANAPC4	25378835	rs6825420	4	25326977	C	T	0.676938	-0.0635122	0.0246685	0.0100348	-0.293064	0.0422599	4.067924e-12	0.216718	0.0897884	0.0157935	0.610446	20
Heart_Atrial_Appendage	ENSG00000101574	18	METTL4	2537524	rs7245104	18	2556623	T	A	0.510934	-0.0551959	0.021031	0.00867761	0.259908	0.0422974	8.007771e-10	-0.212367	0.0879887	0.015797	0.779791	13
Brain_Anterior_cingulate_cortex_BA24	ENSG00000226824	7	RP4-756H11.3	66119525	rs3778909	7	66255646	C	G	0.54175	-0.0528221	0.0215664	0.0143143	-1.11811	0.0792372	3.252793e-45	0.0472423	0.0195767	0.0158133	0.569626	20
Brain_Hippocampus	ENSG00000257303	12	RP11-977G19.11	56693926	rs11171803	12	56718422	C	T	0.0656064	-0.117211	0.0462583	0.0112824	-0.833188	0.105322	2.555383e-15	0.140678	0.058298	0.015818369999999998	0.097091	14
Nerve_Tibial	ENSG00000131944	19	C19orf40	33463115	rs11084686	19	33463245	G	A	0.263419	0.0605325	0.024525	0.0135794	0.551706	0.0480735	1.735256e-30	0.109719	0.0454695	0.015821	0.388653	20
Muscle_Skeletal	ENSG00000143434	1	SEMA6C	151104161	rs56090305	1	151115752	T	C	0.128231	-0.0712488	0.0281976	0.0115117	-0.211911	0.0260556	4.186692e-16	0.33622	0.139337	0.015822	0.849526	17
Skin_Sun_Exposed_Lower_leg	ENSG00000131944	19	C19orf40	33463115	rs11084686	19	33463245	G	A	0.263419	0.0605325	0.024525	0.0135794	0.44404	0.0387155	1.8812659999999998e-30	0.136322	0.0564959	0.0158238	0.462997	20
Lung	ENSG00000211935	14	IGHV1-3	106471246	rs2338598	14	106471922	A	G	0.39165	0.0559189	0.0230067	0.0150758	-0.764029	0.0380891	1.68372e-89	-0.0731895	0.0303326	0.0158262	0.998274	20
Thyroid	ENSG00000116990	1	MYCL	40361098	rs12134606	1	40324720	T	C	0.163022	-0.066239	0.0265838	0.0127131	0.418202	0.0432456	4.027948e-22	-0.15839	0.0656431	0.0158263	0.182898	12
Prostate	ENSG00000110367	11	DDX6	118620034	rs566733	11	118608625	G	C	0.410537	-0.0571711	0.0212812	0.00722138	0.317445	0.0578491	4.077417e-8	-0.180098	0.0746416	0.0158291	0.476093	17
Heart_Left_Ventricle	ENSG00000230513	22	THAP7-AS1	21356175	rs28372939	22	21356824	A	G	0.21173	-0.0607908	0.0248459	0.0144165	-0.891654	0.0614334	9.856979999999999e-48	0.0681776	0.0282581	0.015836	0.310524	19
Adipose_Visceral_Omentum	ENSG00000130856	18	ZNF236	74534563	rs470181	18	74694720	C	G	0.650099	0.0586011	0.0224457	0.00903317	-0.218701	0.034642	2.733682e-10	-0.267951	0.111062	0.015838	0.303037	20
Pancreas	ENSG00000230513	22	THAP7-AS1	21356175	rs28372939	22	21356824	A	G	0.21173	-0.0607908	0.0248459	0.0144165	-1.00739	0.069979	5.513511e-47	0.0603449	0.0250173	0.01586	0.183579	17
Whole_Blood	ENSG00000230513	22	THAP7-AS1	21356175	rs28372939	22	21356824	A	G	0.21173	-0.0607908	0.0248459	0.0144165	-0.725558	0.0506498	1.527614e-46	0.0837849	0.0347398	0.0158746	0.252621	19
Brain_Caudate_basal_ganglia	ENSG00000084636	1	COL16A1	32117848	rs10798887	1	32173811	A	G	0.537773	-0.0529209	0.021112	0.0121874	0.434155	0.0491616	1.03584e-18	-0.121894	0.0505488	0.0158908	0.168999	16
Skin_Not_Sun_Exposed_Suprapubic	ENSG00000211934	14	IGHV1-2	106452671	rs67090218	14	106455003	T	C	0.542744	0.0584979	0.0221703	0.00832569	0.320401	0.0539378	2.846866e-9	0.182577	0.0757147	0.0158921	0.606434	20
Thyroid	ENSG00000134046	18	MBD2	51679079	rs555594	18	51780261	C	G	0.704771	-0.059075	0.0230276	0.0103058	0.207259	0.0293338	1.600079e-12	-0.28503	0.118202	0.0158927	0.194359	18
Pituitary	ENSG00000198707	12	CEP290	88442793	rs2468245	12	88473049	T	C	0.922465	-0.141235	0.0548378	0.0100094	-0.543031	0.0791139	6.699917e-12	0.260086	0.10786	0.0158939	0.0804812	5
Artery_Aorta	ENSG00000163803	2	PLB1	28680012	rs4666107	2	28828051	A	G	0.558648	-0.0549967	0.0211278	0.00923996	-0.277321	0.0433257	1.545218e-10	0.198314	0.0822443	0.0158965	0.060159	9
Esophagus_Muscularis	ENSG00000164930	8	FZD6	104310661	rs827527	8	104311714	G	T	0.936382	-0.124093	0.0484677	0.0104576	-0.402376	0.0561106	7.438249e-13	0.308401	0.127901	0.015898	0.665848	17
Breast_Mammary_Tissue	ENSG00000175581	11	MRPL48	73498361	rs34921806	11	73345448	C	T	0.05666	0.147956	0.0576477	0.0102716	0.46415	0.0659893	2.010983e-12	0.318768	0.132211	0.0159064	0.063363	20
Uterus	ENSG00000166436	11	TRIM66	8633584	rs10840106	11	8701836	T	C	0.379722	-0.0533089	0.0213146	0.0123825	0.701741	0.0773979	1.227189e-19	-0.0759666	0.0315083	0.0159088	0.462917	5
Brain_Cerebellum	ENSG00000267072	16	RP11-165E7.1	5060910	rs9924614	16	5115228	T	C	0.314115	-0.055315	0.0218863	0.0114919	-0.74403	0.0925727	9.187779e-16	0.0743451	0.030836	0.0159095	0.570967	19
Brain_Cortex	ENSG00000084636	1	COL16A1	32117848	rs10798887	1	32173811	A	G	0.537773	-0.0529209	0.021112	0.0121874	0.456932	0.0519245	1.36896e-18	-0.115818	0.0480418	0.0159186	0.454322	13
Artery_Aorta	ENSG00000175699	14	LINC00521	94463616	rs140855472	14	94454139	T	A	0.0258449	0.125104	0.0500978	0.0125176	1.26325	0.136838	2.6637559999999997e-20	0.0990334	0.0410832	0.015928	0.667979	6
Testis	ENSG00000100147	22	CCDC134	42196683	rs9611671	22	42204113	A	G	0.195825	0.061453	0.0249407	0.0137407	-0.579803	0.0498447	2.827863e-31	-0.105989	0.0439703	0.0159315	0.278012	20
Stomach	ENSG00000171596	2	NMUR1	232387871	rs12694894	2	232389213	T	C	0.207753	-0.0786636	0.0300614	0.00887667	0.40196	0.0649219	5.961742e-10	-0.1957	0.0811922	0.0159381	0.759449	10
Adipose_Subcutaneous	ENSG00000256713	11	PGA5	61008514	rs11230634	11	60966770	T	C	0.340954	-0.056675	0.0224555	0.0116067	-0.405577	0.0499589	4.730708e-16	0.139739	0.0579808	0.0159484	0.380317	4
Minor_Salivary_Gland	ENSG00000177465	14	ACOT4	74058410	rs12323653	14	74074391	A	G	0.392644	-0.0560372	0.0219686	0.0107478	0.718043	0.097626	1.908748e-13	-0.0780416	0.0323828	0.0159538	0.507268	11
Nerve_Tibial	ENSG00000165006	9	UBAP1	34179003	rs35418892	9	34206333	T	C	0.456262	0.0546307	0.0212294	0.0100719	0.145907	0.021253	6.637572e-12	0.374421	0.155385	0.0159686	0.0750466	12
Artery_Aorta	ENSG00000198707	12	CEP290	88442793	rs2468245	12	88473049	T	C	0.922465	-0.141235	0.0548378	0.0100094	-0.369378	0.0541664	9.147313e-12	0.382359	0.158695	0.0159791	0.120944	4
Testis	ENSG00000254527	8	ENPP7P12	12063268	rs12549144	8	11422861	G	C	0.447316	0.0560475	0.0213555	0.00867761	0.437783	0.0720532	1.23349e-9	0.128026	0.0531374	0.0159817	0.916242	20
Muscle_Skeletal	ENSG00000169696	17	ASPSCR1	79934683	rs9912335	17	79959659	T	C	0.684891	0.0593543	0.0239461	0.0131874	-0.247305	0.024153	1.3245919999999999e-24	-0.240004	0.099625	0.0159928	0.761317	20
Pituitary	ENSG00000180767	3	CHST13	126243126	rs7613347	3	126243419	C	A	0.422465	0.0531624	0.0211029	0.0117622	-0.580941	0.0705776	1.85295e-16	-0.0915108	0.0379886	0.0160005	0.203382	20
Brain_Cortex	ENSG00000181856	17	SLC2A4	7184986	rs5418	17	7185092	A	G	0.568588	0.0556122	0.0215052	0.00971002	0.3347	0.0505351	3.517117e-11	0.166155	0.0689761	0.0160015	0.448031	15
Adipose_Subcutaneous	ENSG00000127948	7	POR	75528518	rs111764601	7	75706141	C	T	0.172962	-0.0605503	0.0230108	0.00850374	0.149313	0.0249457	2.15706e-9	-0.405526	0.168346	0.0160016	0.163174	7
Esophagus_Muscularis	ENSG00000124784	6	RIOK1	7389729	rs11243167	6	7418730	T	G	0.552684	0.0541048	0.021327	0.0111833	0.199126	0.02593	1.598896e-14	0.271711	0.112796	0.0160019	0.669751	20
Colon_Transverse	ENSG00000163412	3	EIF4E3	71724567	rs73090620	3	71779227	A	G	0.0894632	0.084239	0.032911	0.0104792	0.289417	0.0406356	1.06176e-12	0.291064	0.120835	0.0160063	0.279133	7
Whole_Blood	ENSG00000197142	10	ACSL5	114133776	rs10885342	10	114149305	C	T	0.527833	0.0510494	0.0210743	0.0154206	-0.487324	0.0214076	1.0417900000000001e-114	-0.104755	0.0434891	0.0160071	0.229726	20
Skin_Sun_Exposed_Lower_leg	ENSG00000099957	22	P2RX6	21364097	rs28372939	22	21356824	A	G	0.21173	-0.0607908	0.0248459	0.0144165	-0.688122	0.0501715	8.210395e-43	0.0883431	0.0366768	0.01601	0.432532	20
Whole_Blood	ENSG00000184752	12	NDUFA12	95290831	rs835044	12	95397552	C	T	0.645129	-0.0584572	0.0238768	0.0143539	-0.321307	0.0239023	3.405444e-41	0.181936	0.0755339	0.0160111	0.375729	20
Pituitary	ENSG00000241316	3	RP11-81N13.1	67705121	rs7434004	3	67696956	T	G	0.358847	0.054455	0.0214442	0.011105	-0.506207	0.066576	2.883459e-14	-0.107575	0.0446626	0.0160137	0.163496	20
Brain_Frontal_Cortex_BA9	ENSG00000197077	22	KIAA1671	25348697	rs7284432	22	25504760	G	A	0.282306	0.0644775	0.0242558	0.00785525	-0.348298	0.0611929	1.257039e-8	-0.185122	0.0768615	0.0160178	0.268728	10
Adrenal_Gland	ENSG00000230513	22	THAP7-AS1	21356175	rs28372939	22	21356824	A	G	0.21173	-0.0607908	0.0248459	0.0144165	-0.946133	0.0694158	2.6580789999999998e-42	0.0642519	0.0266802	0.0160305	0.21569	16
Uterus	ENSG00000138744	4	NAAA	76831809	rs6826085	4	76870229	T	C	0.422465	-0.0536143	0.0211678	0.0113149	0.720188	0.0926896	7.855665e-15	-0.0744449	0.0309143	0.0160355	0.17505	9
Artery_Tibial	ENSG00000241316	3	RP11-81N13.1	67705121	rs13083820	3	67715160	T	A	0.357853	0.0532939	0.0214405	0.0129309	-0.419546	0.0432744	3.165867e-22	-0.127028	0.0527569	0.0160495	0.413734	20
Liver	ENSG00000166436	11	TRIM66	8633584	rs2073684	11	8704965	T	C	0.378728	-0.0531379	0.0213153	0.0126686	0.438537	0.047223	1.594241e-20	-0.121171	0.0503264	0.0160533	0.0899748	20
Esophagus_Muscularis	ENSG00000185418	15	TARSL2	102193801	rs479913	15	102183336	A	T	0.516899	-0.0542743	0.0210431	0.00990307	0.231299	0.0344672	1.936911e-11	-0.23465	0.0974661	0.016062	0.766688	18
Artery_Aorta	ENSG00000149489	11	ROM1	62379194	rs71490394	11	62370155	A	G	0.318091	0.0605398	0.024258	0.0125722	-0.280912	0.030758	6.664921999999999e-20	-0.215512	0.0895205	0.0160665	0.0808448	11
Brain_Amygdala	ENSG00000226824	7	RP4-756H11.3	66119525	rs3778909	7	66255646	C	G	0.54175	-0.0528221	0.0215664	0.0143143	-1.1396	0.0874887	8.741131e-39	0.0463514	0.0192562	0.01608	0.298848	15
Testis	ENSG00000266036	17	MIR3615	72743458	rs2384952	17	72744512	C	T	0.531809	-0.0537626	0.0213984	0.0119892	0.348827	0.0415332	4.5128590000000007e-17	-0.154124	0.0640299	0.0160814	0.249973	7
Small_Intestine_Terminal_Ileum	ENSG00000106125	7	FAM188B	30811033	rs10951275	7	30801439	C	T	0.417495	0.0551845	0.0212184	0.00930101	0.339502	0.0534334	2.101369e-10	0.162545	0.0675318	0.0160865	0.139528	5
Thyroid	ENSG00000124784	6	RIOK1	7389729	rs2274212	6	7393452	T	C	0.558648	0.0543343	0.0213267	0.010843	0.186173	0.0253596	2.114919e-13	0.291848	0.121255	0.0160888	0.839882	20
Skin_Not_Sun_Exposed_Suprapubic	ENSG00000156011	8	PSD3	18384811	rs17127839	8	18973808	T	C	0.364811	-0.0548343	0.0216501	0.0113172	-0.281236	0.0363826	1.07579e-14	0.194976	0.0810089	0.0160909	0.561874	7
Artery_Aorta	ENSG00000134283	12	PPHLN1	42632249	rs3747562	12	42854205	G	A	0.428429	-0.0549124	0.0211956	0.00957679	0.278206	0.042774	7.816625e-11	-0.19738	0.0820083	0.0160915	0.916796	17
Nerve_Tibial	ENSG00000133107	13	TRPC4	38210773	rs7981916	13	38830003	C	T	0.56163	-0.0549186	0.0216903	0.0113433	-0.347848	0.0448819	9.167818e-15	0.157881	0.0655988	0.0160945	0.131688	9
Testis	ENSG00000265698	18	RP11-41O4.3	68079291	rs17818526	18	68093509	G	A	0.168986	0.0706751	0.027139	0.00920916	-0.646789	0.102665	2.976854e-10	-0.109271	0.0454031	0.0160983	0.727197	4
Cells_Cultured_fibroblasts	ENSG00000010278	12	CD9	6308881	rs16932505	12	6402273	G	T	0.175944	-0.0672142	0.0263754	0.0108231	0.344554	0.0471054	2.582806e-13	-0.195076	0.0810622	0.0161063	0.660942	9
Artery_Aorta	ENSG00000247081	8	RP11-318M2.2	104169218	rs827549	8	104339317	A	G	0.936382	-0.122157	0.0486357	0.012016	-0.60319	0.0717767	4.3262700000000006e-17	0.202518	0.0841551	0.0161067	0.146901	20
Artery_Tibial	ENSG00000176046	16	NUPR1	28548606	rs62031562	16	28609329	T	A	0.317097	-0.0519427	0.021238	0.0144554	-0.43176	0.032021	1.952272e-41	0.120305	0.049992	0.0161073	0.675615	20
Cells_Cultured_fibroblasts	ENSG00000141127	17	PRPSAP2	18743398	rs9916802	17	18756118	A	G	0.480119	-0.0525879	0.0214608	0.0142689	0.326405	0.0255833	2.794961e-37	-0.161112	0.0669507	0.0161091	0.139162	20
Pancreas	ENSG00000179673	17	RPRML	45055523	rs79497126	17	45056301	T	G	0.0894632	0.0963906	0.0384466	0.0121717	1.04653	0.122016	9.740216e-18	0.092105	0.0382746	0.0161094	0.73937	15
Thyroid	ENSG00000075240	22	GRAMD4	46971909	rs62233592	22	47026828	T	C	0.259443	0.0597205	0.0241268	0.0133134	-0.360301	0.0350727	9.328842e-25	-0.165752	0.0688793	0.0161103	0.361212	20
Brain_Cerebellum	ENSG00000254423	8	RP11-351I21.7	12231875	rs2729940	8	11382367	A	G	0.416501	0.0557985	0.0212819	0.0087446	0.514967	0.0849574	1.348827e-9	0.108354	0.0450271	0.0161103	0.87726	20
Brain_Caudate_basal_ganglia	ENSG00000141314	17	RHBDL3	30593195	rs57002890	17	30637371	C	T	0.629225	-0.0566569	0.0220341	0.0101309	-0.449766	0.0658612	8.551126e-12	0.12597	0.0523479	0.0161108	0.307405	10
Brain_Spinal_cord_cervical_c-1	ENSG00000198826	15	ARHGAP11A	32907345	rs60252695	15	32911105	C	T	0.275348	-0.0615274	0.0239381	0.0101618	-0.512105	0.0748011	7.582625e-12	0.120146	0.0499302	0.0161159	0.0781621	4
Adipose_Visceral_Omentum	ENSG00000259070	14	LINC00639	39218545	rs4902285	14	39473874	A	G	0.224652	0.063016	0.0250968	0.0120418	-0.398085	0.0472793	3.769545e-17	-0.158298	0.0657874	0.0161193	0.252165	16
Ovary	ENSG00000181513	17	ACBD4	43209967	rs7207047	17	43198998	A	G	0.398608	0.0559833	0.0215519	0.00938772	-0.254681	0.0398931	1.724242e-10	-0.219817	0.0913599	0.0161257	0.0613408	8
Spleen	ENSG00000211934	14	IGHV1-2	106452671	rs72637130	14	106472726	G	A	0.49503	0.0543337	0.0221739	0.0142718	0.59598	0.0469692	6.828666e-37	0.091167	0.0378932	0.0161329	0.994881	20
Brain_Hippocampus	ENSG00000138744	4	NAAA	76831809	rs6826085	4	76870229	T	C	0.422465	-0.0536143	0.0211678	0.0113149	0.469061	0.0609587	1.417875e-14	-0.114301	0.0475099	0.0161353	0.734613	6
Brain_Cerebellar_Hemisphere	ENSG00000267072	16	RP11-165E7.1	5060910	rs9924614	16	5115228	T	C	0.314115	-0.055315	0.0218863	0.0114919	-0.8119	0.103481	4.298283e-15	0.0681303	0.028321	0.0161438	0.482776	16
Testis	ENSG00000231890	2	AC093391.2	136742746	rs309118	2	136746224	C	G	0.223658	0.0741699	0.028683	0.00971382	-0.362528	0.0552823	5.462041e-11	-0.204591	0.0850483	0.0161466	0.422908	11
Pancreas	ENSG00000225792	7	AC004540.4	26411764	rs1919936	7	26460041	C	G	0.500994	0.0538546	0.0214142	0.0119067	0.628052	0.0762161	1.716156e-16	0.0857486	0.0356488	0.0161559	0.327281	20
Thyroid	ENSG00000184752	12	NDUFA12	95290831	rs835044	12	95397552	C	T	0.645129	-0.0584572	0.0238768	0.0143539	-0.316031	0.0245104	4.882473999999999e-38	0.184973	0.076902	0.0161589	0.475341	20
Skin_Not_Sun_Exposed_Suprapubic	ENSG00000104866	19	PPP1R37	45594654	rs76598479	19	45653055	A	C	0.130219	-0.0757883	0.0300648	0.0117079	-0.257124	0.0319905	9.167409e-16	0.294754	0.122543	0.0161589	0.56904	13
Testis	ENSG00000258026	12	RP11-543H12.1	81488154	rs7297387	12	81502633	G	A	0.5	-0.0513688	0.0210872	0.0148501	0.58198	0.0383196	4.277955e-52	-0.0882656	0.0366967	0.0161603	0.281636	20
Colon_Transverse	ENSG00000162600	1	OMA1	58881056	rs12139475	1	59005187	A	G	0.196819	0.0784449	0.0297959	0.00846974	0.236002	0.0399217	3.387692e-9	0.332391	0.138207	0.0161716	0.684488	4
Esophagus_Mucosa	ENSG00000131944	19	C19orf40	33463115	rs11084686	19	33463245	G	A	0.263419	0.0605325	0.024525	0.0135794	0.348971	0.0326242	1.0548959999999999e-26	0.17346	0.0721247	0.0161724	0.32729	20
Stomach	ENSG00000206530	3	WDR52	113005777	rs7429847	3	113049873	G	A	0.0606362	0.10046	0.0391554	0.0102972	-0.419396	0.0607487	5.063388e-12	-0.239535	0.0996001	0.0161739	0.194318	20
Esophagus_Muscularis	ENSG00000107819	10	SFXN3	102790991	rs76529895	10	102795731	A	G	0.105368	-0.102626	0.0399483	0.0102	-0.28445	0.0415982	8.028485e-12	0.360787	0.150024	0.0161788	0.596963	6
Artery_Aorta	ENSG00000185418	15	TARSL2	102193801	rs62027626	15	102263075	C	T	0.224652	0.0654525	0.0262907	0.0127897	-0.329781	0.0355118	1.594271e-20	-0.198473	0.0825368	0.0161876	0.668542	20
Whole_Blood	ENSG00000211935	14	IGHV1-3	106471246	rs4774047	14	106468872	G	A	0.393638	0.0556162	0.0230236	0.0157083	-0.826033	0.0328501	1.582668e-139	-0.0673293	0.0280008	0.0161925	0.981016	20
Whole_Blood	ENSG00000243323	1	PTPRVP	202137179	rs35994064	1	202147456	C	T	0.431412	0.0527423	0.0213047	0.0133006	0.483334	0.0478902	5.960959e-24	0.109122	0.0453853	0.0162016	0.816636	16
Colon_Sigmoid	ENSG00000139220	12	PPFIA2	81652045	rs11115002	12	82153090	T	C	0.276342	-0.077207	0.0298026	0.00958054	0.386816	0.0599252	1.08231e-10	-0.199596	0.0830193	0.0162072	0.186004	6
Adipose_Subcutaneous	ENSG00000140577	15	CRTC3	91073157	rs17264145	15	91103686	T	C	0.0337972	0.127452	0.0500179	0.0108303	0.517403	0.071329	4.053782e-13	0.24633	0.102462	0.016212	0.605405	3
Skin_Not_Sun_Exposed_Suprapubic	ENSG00000189077	7	TMEM120A	75616155	rs57358338	7	75732923	C	T	0.172962	-0.0612843	0.0230039	0.00771987	0.166343	0.0298168	2.421419e-8	-0.368421	0.153251	0.016215	0.165263	6
Whole_Blood	ENSG00000179979	4	CRIPAK	1385340	rs111391498	4	1341553	G	A	0.0417495	0.152716	0.0631595	0.0156088	1.49272	0.0669851	5.240775e-110	0.102307	0.04256	0.0162242	0.449181	20
Muscle_Skeletal	ENSG00000173692	2	PSMD1	231921578	rs7565408	2	231996576	A	G	0.368787	-0.0543098	0.0212341	0.0105376	-0.114596	0.0162841	1.959877e-12	0.473924	0.197154	0.0162244	0.510198	20
Whole_Blood	ENSG00000232934	10	RP11-324O2.3	114165977	rs3780955	10	114167741	G	A	0.61829	0.0520833	0.0211223	0.013671	-0.449517	0.0417191	4.525531e-27	-0.115865	0.0482036	0.0162319	0.202488	20
Pancreas	ENSG00000154096	11	THY1	119288090	rs3138097	11	119285008	T	C	0.61332	0.055798	0.0213607	0.00899684	-0.236886	0.0385853	8.290002e-10	-0.235548	0.097996	0.0162324	0.149726	6
Pituitary	ENSG00000231890	2	AC093391.2	136742746	rs7561565	2	136640787	G	T	0.224652	0.0770734	0.0287924	0.00743139	-0.495683	0.0907684	4.735505e-8	-0.155489	0.0646894	0.0162333	0.669094	4
Brain_Anterior_cingulate_cortex_BA24	ENSG00000257303	12	RP11-977G19.11	56693926	rs57870697	12	56752874	G	A	0.0646123	-0.116055	0.046346	0.0122764	-1.10193	0.128681	1.097108e-17	0.10532	0.0438203	0.0162414	0.131681	8
Muscle_Skeletal	ENSG00000197818	20	SLC9A8	48429250	rs61734269	20	48429485	C	A	0.0149105	0.310108	0.124006	0.0123931	1.02036	0.117292	3.3398330000000002e-18	0.30392	0.126453	0.0162427	0.29358	4
Liver	ENSG00000143198	1	MGST3	165600098	rs4147594	1	165600606	T	C	0.452286	0.0555209	0.0209873	0.00815812	-0.28305	0.0492396	9.008099e-9	-0.196152	0.0816219	0.0162531	0.373362	10
Brain_Cortex	ENSG00000162004	16	CCDC78	772582	rs4984921	16	774520	T	C	0.468191	-0.0540915	0.0215349	0.0120116	-0.463268	0.0561116	1.503939e-16	0.116761	0.0485884	0.0162587	0.618401	8
Lung	ENSG00000179979	4	CRIPAK	1385340	rs111391498	4	1341553	G	A	0.0417495	0.152716	0.0631595	0.0156088	1.78638	0.0833132	5.454305e-102	0.0854891	0.0355802	0.016274	0.200387	20
Whole_Blood	ENSG00000027697	6	IFNGR1	137518621	rs7749390	6	137540370	G	A	0.39165	-0.0588971	0.0221461	0.00782618	-0.0614871	0.0109724	2.096766e-8	0.957877	0.398678	0.0162774	0.712173	3
Breast_Mammary_Tissue	ENSG00000241316	3	RP11-81N13.1	67705121	rs13083820	3	67715160	T	A	0.357853	0.0532939	0.0214405	0.0129309	-0.535884	0.0572037	7.392397e-21	-0.0994504	0.041394	0.0162821	0.0584985	20
Nerve_Tibial	ENSG00000149499	11	EML3	62369690	rs2849030	11	62366986	A	G	0.673956	-0.05898	0.0241867	0.0147472	-0.293422	0.0209887	2.0650949999999998e-44	0.201007	0.0836743	0.0162942	0.0650377	16
Nerve_Tibial	ENSG00000179979	4	CRIPAK	1385340	rs111391498	4	1341553	G	A	0.0417495	0.152716	0.0631595	0.0156088	1.75564	0.0834743	3.335778e-98	0.0869859	0.0362122	0.0163004	0.557004	20
Skin_Not_Sun_Exposed_Suprapubic	ENSG00000169919	7	GUSB	65425671	rs2692056	7	65475737	T	A	0.562624	-0.0541262	0.0216451	0.0123977	0.332966	0.0385335	5.574662e-18	-0.162558	0.0676743	0.016303	0.10075	20
Esophagus_Mucosa	ENSG00000267454	19	ZNF582-AS1	56905025	rs7258010	19	56905912	A	G	0.497018	-0.0535519	0.0213938	0.0123095	-0.278148	0.0325884	1.399453e-17	0.19253	0.0801547	0.0163064	0.0701227	20
Whole_Blood	ENSG00000267454	19	ZNF582-AS1	56905025	rs7258010	19	56905912	A	G	0.497018	-0.0535519	0.0213938	0.0123095	-0.333467	0.0391366	1.5874060000000002e-17	0.160591	0.0668669	0.016321	0.116632	20
Pituitary	ENSG00000141527	17	CARD14	78143791	rs6565646	17	78181132	C	T	0.693837	0.0560161	0.0220525	0.0110813	-0.510899	0.0693134	1.695414e-13	-0.109642	0.0456553	0.0163271	0.821352	15
Spleen	ENSG00000167077	22	MEI1	42095503	rs132770	22	42017264	G	A	0.804175	-0.0615482	0.0248623	0.0133027	-0.543975	0.0550059	4.6281710000000003e-23	0.113145	0.0471151	0.0163296	0.24686	20
Artery_Coronary	ENSG00000230513	22	THAP7-AS1	21356175	rs28372939	22	21356824	A	G	0.21173	-0.0607908	0.0248459	0.0144165	-0.908661	0.0725638	5.6422769999999995e-36	0.0669015	0.0278605	0.0163367	0.2983	17
Adipose_Subcutaneous	ENSG00000179979	4	CRIPAK	1385340	rs111391498	4	1341553	G	A	0.0417495	0.152716	0.0631595	0.0156088	1.81401	0.0893769	1.3894959999999998e-91	0.084187	0.0350638	0.016352	0.365973	20
Heart_Atrial_Appendage	ENSG00000198707	12	CEP290	88442793	rs2471520	12	88522452	C	T	0.922465	-0.1339	0.0525012	0.0107597	-0.384403	0.0540098	1.100782e-12	0.348332	0.145083	0.0163538	0.142318	5
Artery_Tibial	ENSG00000179979	4	CRIPAK	1385340	rs111391498	4	1341553	G	A	0.0417495	0.152716	0.0631595	0.0156088	1.47445	0.073452	1.254641e-89	0.103575	0.0431456	0.0163687	0.201141	20
Pancreas	ENSG00000142599	1	RERE	8412457	rs2292242	1	8385059	T	C	0.580517	-0.0585079	0.0227395	0.010083	0.30127	0.0451694	2.561743e-11	-0.194204	0.0809002	0.0163709	0.222938	20
Brain_Cerebellar_Hemisphere	ENSG00000105443	19	CYTH2	48972289	rs7250604	19	49009054	G	A	0.904573	-0.0819748	0.0309475	0.008077	0.581073	0.102345	1.36598e-8	-0.141075	0.0587703	0.0163752	0.243156	8
Artery_Aorta	ENSG00000198826	15	ARHGAP11A	32907345	rs60252695	15	32911105	C	T	0.275348	-0.0615274	0.0239381	0.0101618	-0.275269	0.040996199999999997	1.887206e-11	0.223517	0.0931162	0.0163766	0.255068	11
Prostate	ENSG00000230513	22	THAP7-AS1	21356175	rs28372939	22	21356824	A	G	0.21173	-0.0607908	0.0248459	0.0144165	-0.99071	0.0800807	3.732486e-35	0.0613608	0.0255646	0.0163851	0.311941	17
Nerve_Tibial	ENSG00000162004	16	CCDC78	772582	rs4984921	16	774520	T	C	0.468191	-0.0540915	0.0215349	0.0120116	-0.271286	0.0333465	4.106868e-16	0.199389	0.0830783	0.0163943	0.927486	7
Prostate	ENSG00000144231	2	POLR2D	128603840	rs6721274	2	128616001	G	A	0.512922	-0.0558371	0.021028	0.00792209	-0.297732	0.0530824	2.036549e-8	0.187541	0.0781423	0.0163951	0.24569	9
Esophagus_Gastroesophageal_Junction	ENSG00000181513	17	ACBD4	43209967	rs2291447	17	43212963	T	G	0.482107	-0.0542745	0.0213432	0.0109926	0.200497	0.0276319	3.987187e-13	-0.2707	0.1128	0.0164026	0.132905	9
Cells_Cultured_fibroblasts	ENSG00000179979	4	CRIPAK	1385340	rs111391498	4	1341553	G	A	0.0417495	0.152716	0.0631595	0.0156088	1.65537	0.0845598	2.4617379999999998e-85	0.0922549	0.0384442	0.0164082	0.942686	20
Brain_Caudate_basal_ganglia	ENSG00000227917	9	RP11-143M1.3	100804	rs2474218	9	89481	T	G	0.467197	-0.0581983	0.0218694	0.007787	0.445223	0.0802157	2.851431e-8	-0.130717	0.0544743	0.0164124	0.694832	6
Minor_Salivary_Gland	ENSG00000248243	3	RP11-93K22.13	129808276	rs9812980	3	129814688	A	G	0.708748	-0.0603856	0.0234991	0.0101786	-0.674963	0.100731	2.074829e-11	0.0894651	0.0372878	0.0164259	0.432989	10
Brain_Cortex	ENSG00000183291	1	2025-09-15	87328132	rs1199666	1	87580590	T	C	0.799205	0.0703438	0.0284374	0.0133746	-0.517154	0.0525224	7.108361e-23	-0.136021	0.056697	0.016436	0.058756	20
Nerve_Tibial	ENSG00000123999	2	INHA	220433884	rs11893842	2	220436973	G	A	0.445328	0.0539523	0.0212399	0.011081	0.184501	0.0252754	2.885941e-13	0.292423	0.121892	0.0164383	0.606128	3
Artery_Tibial	ENSG00000163945	4	UVSSA	1341054	rs111391498	4	1341553	G	A	0.0417495	0.152716	0.0631595	0.0156088	1.32635	0.0690682	3.460921e-82	0.11514	0.047995	0.0164399	0.669911	20
Muscle_Skeletal	ENSG00000179979	4	CRIPAK	1385340	rs111391498	4	1341553	G	A	0.0417495	0.152716	0.0631595	0.0156088	1.36057	0.0709469	5.728848e-82	0.112244	0.0467889	0.0164422	0.701934	20
Brain_Putamen_basal_ganglia	ENSG00000141314	17	RHBDL3	30593195	rs16967266	17	30632274	A	G	0.626243	-0.0566879	0.0222162	0.0107216	-0.49838	0.0708442	1.994472e-12	0.113744	0.0474185	0.016452	0.638494	12
Nerve_Tibial	ENSG00000171608	1	PIK3CD	9711790	rs4240910	1	9750457	C	T	0.483101	0.0538093	0.021139	0.0109119	0.169545	0.0236556	7.653869e-13	0.317375	0.132311	0.0164531	0.0647333	3
Brain_Spinal_cord_cervical_c-1	ENSG00000251600	4	RP11-673E1.1	144833484	rs28419337	4	144890031	T	C	0.469185	0.0526503	0.0211402	0.0127553	0.973259	0.109419	5.851622999999999e-19	0.0540969	0.0225564	0.0164717	0.999731	15
Brain_Putamen_basal_ganglia	ENSG00000161981	16	SNRNP25	103010	rs216601	16	112112	A	G	0.13320100000000001	0.107937	0.042328	0.0107718	-0.459013	0.065037	1.692495e-12	-0.23515	0.0980497	0.0164725	0.0780001	9
Esophagus_Mucosa	ENSG00000148655	10	C10orf11	77360998	rs11001399	10	77221744	C	A	0.559642	-0.0528428	0.021245	0.0128715	0.319432	0.0353435	1.5966109999999998e-19	-0.165427	0.0689814	0.0164783	0.772112	19
Adipose_Visceral_Omentum	ENSG00000115290	2	GRB14	165349322	rs4599138	2	165419369	A	T	0.77336	0.0725257	0.0286165	0.0112639	0.341145	0.0460165	1.22975e-13	0.212595	0.08865	0.0164786	0.317655	6
Muscle_Skeletal	ENSG00000204520	6	MICA	31371356	rs9295996	6	31390558	G	T	0.299205	-0.0536946	0.0222593	0.0158551	-0.826718	0.0372778	5.702084e-109	0.0649491	0.0270837	0.0164809	0.340758	20
Breast_Mammary_Tissue	ENSG00000265055	17	AC145343.2	66092187	rs62085660	17	66097739	G	C	0.718688	-0.0594175	0.023103	0.0101156	-0.472094	0.0711415	3.223488e-11	0.125859	0.052484	0.0164825	0.155533	20
Adipose_Visceral_Omentum	ENSG00000179979	4	CRIPAK	1385340	rs111391498	4	1341553	G	A	0.0417495	0.152716	0.0631595	0.0156088	1.87958	0.100368	2.984326e-78	0.0812501	0.0338819	0.0164833	0.552109	20
Esophagus_Mucosa	ENSG00000146085	6	MUT	49398073	rs6458690	6	49411619	G	A	0.333002	-0.0533531	0.0217163	0.0140168	0.248655	0.0225489	2.8202620000000003e-28	-0.214567	0.0894763	0.0164836	0.64031	20
Skin_Sun_Exposed_Lower_leg	ENSG00000179979	4	CRIPAK	1385340	rs111391498	4	1341553	G	A	0.0417495	0.152716	0.0631595	0.0156088	1.42492	0.0761526	3.9994019999999997e-78	0.107175	0.0446935	0.0164847	0.258455	20
Artery_Aorta	ENSG00000086205	11	FOLH1	49168187	rs10769564	11	49180608	C	T	0.589463	-0.0525968	0.021269	0.0134011	-0.505003	0.0514562	9.777588000000001e-23	0.104151	0.043433	0.0164858	0.157695	20
Stomach	ENSG00000162600	1	OMA1	58881056	rs12139475	1	59005187	A	G	0.196819	0.0784449	0.0297959	0.00846974	0.202933	0.0349338	6.28172e-9	0.386556	0.161202	0.0164865	0.743441	5
Thyroid	ENSG00000227057	6	WDR46	33246885	rs465151	6	33255369	T	C	0.12326	0.0949514	0.0360387	0.00842093	0.162512	0.0280854	7.192947e-9	0.584273	0.243667	0.0164921	0.0784634	13
Skin_Not_Sun_Exposed_Suprapubic	ENSG00000131944	19	C19orf40	33463115	rs11084686	19	33463245	G	A	0.263419	0.0605325	0.024525	0.0135794	0.43504	0.0430192	4.853614e-24	0.139142	0.0580289	0.0164934	0.416047	20
Pancreas	ENSG00000105519	19	CAPS	5911718	rs432990	19	5907549	T	C	0.667992	0.0532322	0.0213531	0.0126686	0.298009	0.0340169	1.941774e-18	0.178626	0.0744971	0.0164957	0.161504	20
Skin_Not_Sun_Exposed_Suprapubic	ENSG00000099957	22	P2RX6	21364097	rs28372939	22	21356824	A	G	0.21173	-0.0607908	0.0248459	0.0144165	-0.678321	0.0563536	2.274078e-33	0.0896195	0.0373776	0.0164992	0.317311	19
Brain_Frontal_Cortex_BA9	ENSG00000101574	18	METTL4	2537524	rs7245104	18	2556623	T	A	0.510934	-0.0551959	0.021031	0.00867761	0.39513	0.0670179	3.726691e-9	-0.13969	0.0582607	0.0164993	0.116941	5
Esophagus_Muscularis	ENSG00000179979	4	CRIPAK	1385340	rs111391498	4	1341553	G	A	0.0417495	0.152716	0.0631595	0.0156088	1.80884	0.0975812	1.0430540000000001e-76	0.0844276	0.0352129	0.0165015	0.361157	20
Small_Intestine_Terminal_Ileum	ENSG00000230513	22	THAP7-AS1	21356175	rs28372939	22	21356824	A	G	0.21173	-0.0607908	0.0248459	0.0144165	-1.06906	0.0888714	2.4927770000000002e-33	0.0568638	0.0237168	0.0165019	0.334702	16
Adipose_Visceral_Omentum	ENSG00000177663	22	IL17RA	17565844	rs2241047	22	17586583	G	C	0.473161	0.0525867	0.0210722	0.0125762	0.177567	0.0205539	5.665559e-18	0.296151	0.123524	0.0165063	0.190496	12
Spleen	ENSG00000230513	22	THAP7-AS1	21356175	rs28372939	22	21356824	A	G	0.21173	-0.0607908	0.0248459	0.0144165	-0.91252	0.0764657	7.89735e-33	0.0666186	0.0277942	0.0165364	0.277556	15
Testis	ENSG00000100626	14	GALNT16	69725994	rs75255063	14	69823674	G	A	0.212724	0.0783804	0.0305017	0.0101784	-0.455834	0.0685788	2.994055e-11	-0.171949	0.0717406	0.0165379	0.084702	8
Esophagus_Mucosa	ENSG00000179979	4	CRIPAK	1385340	rs111391498	4	1341553	G	A	0.0417495	0.152716	0.0631595	0.0156088	1.80802	0.100014	4.778378e-73	0.0844659	0.0352441	0.016548	0.551396	20
Colon_Transverse	ENSG00000179979	4	CRIPAK	1385340	rs111391498	4	1341553	G	A	0.0417495	0.152716	0.0631595	0.0156088	1.71299	0.0949099	8.092753e-73	0.0891517	0.0372003	0.0165511	0.487889	20
Vagina	ENSG00000138744	4	NAAA	76831809	rs11732759	4	76856440	A	T	0.436382	-0.0532311	0.0211314	0.0117668	0.72656	0.0934296	7.452718e-15	-0.0732646	0.030572	0.0165544	0.0545498	13
Nerve_Tibial	ENSG00000257727	12	CNPY2	56703626	rs76151170	12	56659320	T	C	0.0675944	-0.117228	0.0462584	0.0112704	0.321538	0.0436451	1.743689e-13	-0.364585	0.15214	0.0165578	0.0683597	7
Thyroid	ENSG00000137713	11	PPP2R1B	111597632	rs10891291	11	111627502	A	G	0.338966	-0.0519851	0.0213999	0.0151311	-0.663829	0.0453983	2.0232879999999998e-48	0.078311	0.0326789	0.016558	0.996833	20
Brain_Cerebellar_Hemisphere	ENSG00000198198	1	SZT2	43855553	rs6954	1	43916642	C	T	0.584493	-0.0563258	0.0215177	0.00885381	-0.224928	0.037776	2.612527e-9	0.250417	0.104501	0.0165613	0.279306	7
Breast_Mammary_Tissue	ENSG00000179979	4	CRIPAK	1385340	rs111391498	4	1341553	G	A	0.0417495	0.152716	0.0631595	0.0156088	1.69821	0.0948559	1.116287e-71	0.0899276	0.0375295	0.0165666	0.436944	20
Artery_Aorta	ENSG00000179979	4	CRIPAK	1385340	rs111391498	4	1341553	G	A	0.0417495	0.152716	0.0631595	0.0156088	1.93101	0.10789	1.22343e-71	0.0790861	0.0330051	0.0165672	0.495553	20
Testis	ENSG00000267731	17	RP11-147L13.8	66186025	rs12450426	17	66176561	G	A	0.213718	0.0602941	0.0240198	0.0120667	-0.451073	0.0561004	8.949778e-16	-0.133668	0.0557851	0.0165693	0.439374	20
Adipose_Subcutaneous	ENSG00000072778	17	ACADVL	7120444	rs11867639	17	7103074	A	G	0.596421	0.0557546	0.0220504	0.0114551	-0.198715	0.0264891	6.296972e-14	-0.280576	0.117099	0.0165722	0.853899	16
Breast_Mammary_Tissue	ENSG00000131944	19	C19orf40	33463115	rs11084686	19	33463245	G	A	0.263419	0.0605325	0.024525	0.0135794	0.50556	0.0506577	1.866091e-23	0.119734	0.0499721	0.0165748	0.181018	20
Kidney_Cortex	ENSG00000214078	20	CPNE1	34213953	rs78949029	20	34384964	G	C	0.147117	-0.0828355	0.0318723	0.00934997	-0.982436	0.158863	6.242647e-10	0.0843164	0.0351907	0.0165756	0.387846	20
Artery_Tibial	ENSG00000242498	15	C15orf38	90443159	rs1256835	15	90456179	A	G	0.740557	-0.0597383	0.0237446	0.0118741	-0.250692	0.0319167	4.011084e-15	0.238294	0.0994564	0.0165768	0.568601	9
Brain_Caudate_basal_ganglia	ENSG00000104518	8	GSDMD	144635377	rs392131	8	144572758	C	T	0.255467	0.0568679	0.0228728	0.0129092	-0.404375	0.0451018	3.079678e-19	-0.140632	0.0586979	0.0165816	0.265415	20
Brain_Cerebellum	ENSG00000257303	12	RP11-977G19.11	56693926	rs2066818	12	56753822	A	C	0.0636183	-0.115854	0.0463618	0.0124578	-1.0044	0.11929	3.7707200000000005e-17	0.115346	0.0481487	0.0165919	0.421001	13
Lung	ENSG00000145604	5	SKP2	36152091	rs3804439	5	36179044	C	T	0.122266	0.106219	0.0406465	0.00896912	0.207815	0.0346585	2.021428e-9	0.511123	0.213358	0.0165928	0.541682	3
Colon_Sigmoid	ENSG00000105443	19	CYTH2	48972289	rs7250604	19	49009054	G	A	0.904573	-0.0819748	0.0309475	0.008077	0.456859	0.0814494	2.033633e-8	-0.179431	0.0749132	0.0166117	0.0598012	4
Adipose_Visceral_Omentum	ENSG00000131944	19	C19orf40	33463115	rs11084686	19	33463245	G	A	0.263419	0.0605325	0.024525	0.0135794	0.429733	0.0433348	3.5265720000000006e-23	0.140861	0.0588115	0.0166148	0.292311	20
Thyroid	ENSG00000226824	7	RP4-756H11.3	66119525	rs6979488	7	66218847	C	T	0.542744	-0.0517479	0.0215676	0.0164252	-1.12024	0.027947	0	0.0461936	0.0192871	0.0166182	0.745832	14
Skin_Not_Sun_Exposed_Suprapubic	ENSG00000179979	4	CRIPAK	1385340	rs111391498	4	1341553	G	A	0.0417495	0.152716	0.0631595	0.0156088	1.32414	0.0759078	3.819231e-68	0.115332	0.0481545	0.0166184	0.341026	20
Testis	ENSG00000146085	6	MUT	49398073	rs9463476	6	49384747	G	A	0.332008	-0.0529744	0.021716	0.0147113	0.335442	0.0265961	1.8026409999999998e-36	-0.157924	0.0659382	0.0166189	0.82808	20
Breast_Mammary_Tissue	ENSG00000211935	14	IGHV1-3	106471246	rs60808632	14	106467991	C	A	0.398608	0.056509	0.02301	0.0140553	-0.424866	0.039275	2.837214e-27	-0.133004	0.0555363	0.0166246	0.969228	20
Brain_Cortex	ENSG00000162600	1	OMA1	58881056	rs61779296	1	59043457	A	G	0.28827	0.0701999	0.0267318	0.00863754	0.265532	0.0455075	5.382142e-9	0.264375	0.110399	0.0166329	0.28562	6
Brain_Hippocampus	ENSG00000106853	9	PTGR1	114312002	rs41279067	9	114361659	C	G	0.156064	-0.0764602	0.0292317	0.00890533	-0.390104	0.0655353	2.63952e-9	0.196	0.0818483	0.0166354	0.54549	4
Liver	ENSG00000176393	1	RNPEP	201951500	rs12060875	1	201954339	T	A	0.609344	-0.0534787	0.0216626	0.01356	-0.625978	0.0635419	6.758455e-23	0.0854322	0.0356761	0.0166355	0.161117	14
Brain_Substantia_nigra	ENSG00000104369	8	JPH1	75146935	rs2977064	8	75092910	A	C	0.780318	0.0640382	0.0257163	0.0127679	-0.859974	0.0985836	2.702196e-18	-0.0744653	0.0310981	0.0166419	0.853542	11
Brain_Cortex	ENSG00000114744	3	COMMD2	149456257	rs10935774	3	149456926	G	A	0.468191	0.0543647	0.021347	0.010874	0.383068	0.0544894	2.063353e-12	0.141919	0.0592702	0.0166456	0.564263	10
Adipose_Subcutaneous	ENSG00000243709	1	LEFTY1	226073982	rs73131849	1	226108200	T	C	0.16004	0.0682266	0.0268153	0.0109494	-0.471386	0.0665732	1.434092e-12	-0.144736	0.0604471	0.0166464	0.0698272	13
Esophagus_Mucosa	ENSG00000088340	20	FER1L4	34146507	rs4911520	20	34370367	T	C	0.852883	0.0830778	0.0317769	0.0089382	0.263519	0.0441976	2.487344e-9	0.315263	0.13167	0.0166504	0.349841	16
Thyroid	ENSG00000167992	11	VWCE	61025762	rs56311524	11	60961842	C	G	0.340954	-0.0566535	0.022559	0.0120271	-0.326436	0.0411371	2.099449e-15	0.173552	0.0724852	0.0166519	0.940679	4
Heart_Left_Ventricle	ENSG00000265519	17	CTD-3157E16.1	15691101	rs859247	17	15811808	C	T	0.243539	0.0607844	0.0231568	0.00866742	-0.332048	0.0568618	5.233717e-9	-0.183059	0.0764609	0.0166588	0.321645	9
Skin_Sun_Exposed_Lower_leg	ENSG00000145604	5	SKP2	36152091	rs3804439	5	36179044	C	T	0.122266	0.106219	0.0406465	0.00896912	0.2222	0.0372468	2.43709e-9	0.478033	0.199709	0.0166815	0.861166	5
Esophagus_Gastroesophageal_Junction	ENSG00000179979	4	CRIPAK	1385340	rs111391498	4	1341553	G	A	0.0417495	0.152716	0.0631595	0.0156088	1.78897	0.105745	3.330044e-64	0.0853653	0.0356637	0.0166831	0.654436	20
Stomach	ENSG00000177663	22	IL17RA	17565844	rs4819959	22	17586631	A	G	0.474155	0.0525786	0.0210764	0.0126075	0.288609	0.03397	1.962288e-17	0.182179	0.0761106	0.0166833	0.150555	20
Heart_Left_Ventricle	ENSG00000179979	4	CRIPAK	1385340	rs111391498	4	1341553	G	A	0.0417495	0.152716	0.0631595	0.0156088	1.71563	0.101546	4.88389e-64	0.0890145	0.0371893	0.016686	0.711374	20
Skin_Sun_Exposed_Lower_leg	ENSG00000165912	11	PACSIN3	47199076	rs12578030	11	47234601	G	A	0.0994036	-0.101505	0.0415816	0.0146423	0.489456	0.0403137	6.3887439999999995e-34	-0.207383	0.086654900000000007	0.0167017	0.296702	20
Uterus	ENSG00000180767	3	CHST13	126243126	rs12496524	3	126244850	C	T	0.421471	0.0542214	0.0210284	0.00992339	-0.735619	0.114418	1.282658e-10	-0.0737085	0.0307993	0.0167026	0.447571	15
Brain_Cerebellar_Hemisphere	ENSG00000156194	4	PPEF2	76781020	rs72864159	4	76838221	C	T	0.0646123	0.110034	0.0429229	0.0103612	0.778653	0.116639	2.45991e-11	0.141313	0.0590492	0.0167047	0.159453	5
Adipose_Visceral_Omentum	ENSG00000243709	1	LEFTY1	226073982	rs73131849	1	226108200	T	C	0.16004	0.0682266	0.0268153	0.0109494	-0.504045	0.0715572	1.868736e-12	-0.135358	0.0565644	0.0167115	0.240386	9
Minor_Salivary_Gland	ENSG00000166436	11	TRIM66	8633584	rs10840112	11	8710511	T	C	0.37674	-0.0527633	0.0213197	0.0133288	0.704948	0.0751959	6.929171999999999e-21	-0.0748471	0.031279	0.0167165	0.298866	20
Colon_Sigmoid	ENSG00000196993	16	NPIPB9	28763108	rs2726034	16	28336882	C	T	0.263419	-0.0571403	0.0226779	0.0117471	-0.556771	0.0728732	2.167623e-14	0.102628	0.0428889	0.0167166	0.990429	20
Heart_Atrial_Appendage	ENSG00000179979	4	CRIPAK	1385340	rs111391498	4	1341553	G	A	0.0417495	0.152716	0.0631595	0.0156088	1.91129	0.114961	4.5517190000000006e-62	0.0799021	0.0333931	0.0167218	0.750516	20
Skin_Not_Sun_Exposed_Suprapubic	ENSG00000180767	3	CHST13	126243126	rs10804576	3	126234026	G	A	0.567594	-0.0518548	0.0211289	0.0141195	0.564708	0.0525345	5.972547e-27	-0.0918259	0.0383784	0.0167275	0.369544	20
Testis	ENSG00000184068	22	RP5-821D11.7	42227219	rs2899349	22	42164660	C	T	0.804175	-0.0614462	0.0249407	0.0137512	0.554289	0.055255	1.1085830000000001e-23	-0.110856	0.046333	0.0167299	0.295434	20
Adrenal_Gland	ENSG00000104219	8	ZDHHC2	17013538	rs77010464	8	17041704	T	C	0.148111	-0.0792915	0.0302851	0.00884036	0.409317	0.0694823	3.839704e-9	-0.193717	0.0809677	0.0167332	0.852786	6
Skin_Not_Sun_Exposed_Suprapubic	ENSG00000164211	5	STARD4	110831731	rs12523626	5	110853370	G	A	0.124254	-0.0870042	0.0331267	0.00862919	0.258132	0.0445296	6.756891e-9	-0.337053	0.14089	0.0167424	0.459995	3
Muscle_Skeletal	ENSG00000262061	17	RP11-1260E13.4	180996	rs4074370	17	182727	A	T	0.121272	0.0692771	0.0283693	0.0146073	0.726816	0.0610054	1.000938e-32	0.0953159	0.0398438	0.0167459	0.827163	9
Small_Intestine_Terminal_Ileum	ENSG00000177465	14	ACOT4	74058410	rs10137768	14	74073492	T	C	0.428429	-0.0566526	0.0217764	0.00928026	0.281196	0.0462005	1.154549e-9	-0.20147	0.0842199	0.016748	0.788426	6
Brain_Spinal_cord_cervical_c-1	ENSG00000241015	19	TPM3P9	53935237	rs8102802	19	53948000	G	A	0.803181	-0.0686209	0.0269326	0.0108383	-0.948719	0.136521	3.671825e-12	0.0723301	0.0302363	0.0167495	0.593771	9
Minor_Salivary_Gland	ENSG00000233927	19	RPS28	8386042	rs2913957	19	8401151	C	A	0.59841	0.0538092	0.0212742	0.0114283	-0.443368	0.0602102	1.789171e-13	-0.121365	0.0507349	0.0167506	0.510132	9
Stomach	ENSG00000166436	11	TRIM66	8633584	rs7940366	11	8725626	C	G	0.383698	-0.0517996	0.0213062	0.0150487	0.455738	0.0340272	6.611746999999999e-41	-0.113661	0.047515	0.0167519	0.115015	20
Whole_Blood	ENSG00000171729	1	TMEM51	15479028	rs7514867	1	15470096	A	G	0.175944	-0.0770182	0.02971	0.00953257	0.244511	0.0394274	5.591097e-10	-0.314989	0.131697	0.016767	0.0730524	10
Brain_Cerebellum	ENSG00000170581	12	STAT2	56735381	rs2695788	12	56697110	A	G	0.928429	0.117225	0.0462583	0.0112725	-0.523912	0.0724029	4.618867e-13	-0.223749	0.093552	0.01677	0.570858	3
Heart_Left_Ventricle	ENSG00000141127	17	PRPSAP2	18743398	rs3764444	17	18767846	T	C	0.481113	-0.0523865	0.0214591	0.0146373	0.49826	0.041764	8.219804e-33	-0.105139	0.0439605	0.016772	0.124245	20
Brain_Caudate_basal_ganglia	ENSG00000198826	15	ARHGAP11A	32907345	rs60252695	15	32911105	C	T	0.275348	-0.0615274	0.0239381	0.0101618	-0.491605	0.0752853	6.581779e-11	0.125156	0.0523301	0.0167721	0.0771876	4
Adipose_Subcutaneous	ENSG00000163945	4	UVSSA	1341054	rs111391498	4	1341553	G	A	0.0417495	0.152716	0.0631595	0.0156088	1.37567	0.0852471	1.391928e-58	0.111012	0.0464243	0.0167912	0.875618	20
Esophagus_Muscularis	ENSG00000163945	4	UVSSA	1341054	rs111391498	4	1341553	G	A	0.0417495	0.152716	0.0631595	0.0156088	1.57733	0.0980356	3.029712e-58	0.0968193	0.0404917	0.0167984	0.882041	20
Nerve_Tibial	ENSG00000197165	16	SULT1A2	28603264	rs743590	16	28608230	A	G	0.326044	-0.0511077	0.0211256	0.0155536	0.586644	0.0374289	2.293146e-55	-0.0871188	0.0364374	0.0168063	0.909668	20
Breast_Mammary_Tissue	ENSG00000198707	12	CEP290	88442793	rs2468251	12	88480926	C	T	0.922465	-0.133938	0.0525036	0.0107409	-0.304136	0.0443736	7.182284e-12	0.440388	0.184202	0.0168119	0.117437	4
Heart_Left_Ventricle	ENSG00000197165	16	SULT1A2	28603264	rs62031560	16	28605915	A	T	0.326044	-0.0513212	0.0211203	0.0151008	0.711855	0.0534309	1.703652e-40	-0.072095	0.0301588	0.016825	0.92395	20
Stomach	ENSG00000179979	4	CRIPAK	1385340	rs111391498	4	1341553	G	A	0.0417495	0.152716	0.0631595	0.0156088	1.79346	0.112742	5.612837999999999e-57	0.0851516	0.0356211	0.0168261	0.480296	20
Esophagus_Muscularis	ENSG00000131944	19	C19orf40	33463115	rs11084686	19	33463245	G	A	0.263419	0.0605325	0.024525	0.0135794	0.44468	0.0465081	1.162452e-21	0.136126	0.05696	0.0168551	0.150115	20
Artery_Aorta	ENSG00000163945	4	UVSSA	1341054	rs111391498	4	1341553	G	A	0.0417495	0.152716	0.0631595	0.0156088	1.64809	0.105318	3.39137e-55	0.0926624	0.0387776	0.0168674	0.884471	20
Adipose_Visceral_Omentum	ENSG00000163945	4	UVSSA	1341054	rs111391498	4	1341553	G	A	0.0417495	0.152716	0.0631595	0.0156088	1.51007	0.097082	1.4810860000000002e-54	0.101132	0.0423279	0.016883	0.891787	20
Thyroid	ENSG00000131944	19	C19orf40	33463115	rs11084686	19	33463245	G	A	0.263419	0.0605325	0.024525	0.0135794	0.371567	0.0390297	1.73001e-21	0.162911	0.0681865	0.0168849	0.300806	20
Artery_Tibial	ENSG00000226824	7	RP4-756H11.3	66119525	rs6979488	7	66218847	C	T	0.542744	-0.0517479	0.0215676	0.0164252	-1.1207	0.0432506	4.9039029999999996e-148	0.0461746	0.0193271	0.016889	0.741265	15
Nerve_Tibial	ENSG00000167723	17	TRPV3	3413796	rs1810048	17	3434262	A	G	0.131213	-0.0627667	0.0260995	0.0161771	-0.842869	0.0405628	6.655769e-96	0.0744679	0.0311718	0.0168964	0.141859	20
Heart_Atrial_Appendage	ENSG00000124380	2	SNRNP27	70120692	rs62152020	2	70147664	T	C	0.243539	0.0630739	0.0250704	0.0118741	-0.293359	0.0385345	2.680451e-14	-0.215006	0.0900056	0.0169033	0.176711	20
Heart_Left_Ventricle	ENSG00000108823	17	SGCA	48241575	rs2696297	17	48245180	T	C	0.859841	0.072856	0.0283291	0.0101179	0.224476	0.034822	1.145539e-10	0.32456	0.135873	0.0169083	0.259583	4
Esophagus_Gastroesophageal_Junction	ENSG00000115107	2	STEAP3	119981384	rs13011366	2	120070815	A	C	0.575547	-0.0560779	0.0221022	0.0111738	0.368627	0.0520347	1.39797e-12	-0.152126	0.0636876	0.0169111	0.26345	8
Skin_Sun_Exposed_Lower_leg	ENSG00000143643	1	TTC13	231041989	rs11122175	1	231116331	T	C	0.346918	-0.0582603	0.0238483	0.0145673	-0.349148	0.030759	7.324315999999999e-30	0.166864	0.0698682	0.0169279	0.639086	20
Brain_Nucleus_accumbens_basal_ganglia	ENSG00000104518	8	GSDMD	144635377	rs392131	8	144572758	C	T	0.255467	0.0568679	0.0228728	0.0129092	-0.395355	0.0460345	8.831052e-18	-0.14384	0.0602294	0.0169309	0.495083	20
Testis	ENSG00000181513	17	ACBD4	43209967	rs2291447	17	43212963	T	G	0.482107	-0.0542745	0.0213432	0.0109926	0.19478	0.0280348	3.710216e-12	-0.278645	0.116685	0.0169396	0.119843	4
Uterus	ENSG00000156711	6	MAPK13	36095586	rs34297760	6	36009833	T	G	0.700795	0.0568933	0.0215101	0.00817015	-0.377441	0.0679886	2.83177e-8	-0.150734	0.0631269	0.0169496	0.0690404	5
Brain_Cerebellar_Hemisphere	ENSG00000164879	8	CA3	86285665	rs12541445	8	86201809	T	C	0.66004	0.0611711	0.0242248	0.0115651	0.714477	0.0973877	2.193878e-13	0.0856166	0.0358578	0.0169556	0.641997	11
Brain_Hippocampus	ENSG00000114744	3	COMMD2	149456257	rs10935774	3	149456926	G	A	0.468191	0.0543647	0.021347	0.010874	0.356702	0.0520229	7.049941e-12	0.152409	0.0638401	0.01697	0.221624	16
Prostate	ENSG00000166436	11	TRIM66	8633584	rs7940366	11	8725626	C	G	0.383698	-0.0517996	0.0213062	0.0150487	0.650367	0.0515344	1.636796e-36	-0.0796467	0.0333626	0.0169725	0.175658	20
Colon_Transverse	ENSG00000230513	22	THAP7-AS1	21356175	rs2239961	22	21363960	A	G	0.21173	-0.0599287	0.0248488	0.0158771	-0.962034	0.0572816	2.6625899999999996e-63	0.0622937	0.0260944	0.0169751	0.300567	20
Esophagus_Gastroesophageal_Junction	ENSG00000257303	12	RP11-977G19.11	56693926	rs2066818	12	56753822	A	C	0.0636183	-0.115854	0.0463618	0.0124578	-0.858465	0.106328	6.816716e-16	0.134955	0.0565331	0.016978	0.147253	9
Esophagus_Mucosa	ENSG00000165912	11	PACSIN3	47199076	rs12578030	11	47234601	G	A	0.0994036	-0.101505	0.0415816	0.0146423	0.497537	0.0435827	3.481309e-30	-0.204015	0.0854642	0.0169801	0.150031	20
Esophagus_Muscularis	ENSG00000226824	7	RP4-756H11.3	66119525	rs6979488	7	66218847	C	T	0.542744	-0.0517479	0.0215676	0.0164252	-1.13739	0.0482612	8.325704e-123	0.0454971	0.0190604	0.0169866	0.759459	18
Nerve_Tibial	ENSG00000179673	17	RPRML	45055523	rs79497126	17	45056301	T	G	0.0894632	0.0963906	0.0384466	0.0121717	0.775579	0.0993807	5.991874e-15	0.124282	0.0520667	0.0169875	0.971774	14
Muscle_Skeletal	ENSG00000132535	17	DLG4	7093209	rs222857	17	7164563	T	C	0.579523	0.0535753	0.0215098	0.0127479	0.284658	0.0340694	6.529528000000001e-17	0.188209	0.0788497	0.0169894	0.961748	18
Cells_Cultured_fibroblasts	ENSG00000151376	11	ME3	86152150	rs11234746	11	86408656	A	G	0.206759	0.0548223	0.022392	0.0143536	-0.501109	0.0467598	8.500772000000001e-27	-0.109402	0.0458362	0.0169956	0.604258	20
Muscle_Skeletal	ENSG00000110315	11	RNF141	10533225	rs10219205	11	10567602	A	C	0.534791	0.0531727	0.0214169	0.0130374	-0.214646	0.0247763	4.580297e-18	-0.247723	0.103794	0.0170016	0.0926756	20
Stomach	ENSG00000211934	14	IGHV1-2	106452671	rs72637130	14	106472726	G	A	0.49503	0.0543337	0.0221739	0.0142718	0.387653	0.0368486	6.976030999999999e-26	0.140161	0.0587315	0.0170112	0.999897	20
Adipose_Visceral_Omentum	ENSG00000103381	16	CPPED1	12756919	rs748242	16	12882336	G	C	0.0198807	0.198813	0.0798786	0.0128124	0.593606	0.0706513	4.392875e-17	0.334924	0.140345	0.0170128	0.233364	9
Adipose_Visceral_Omentum	ENSG00000204520	6	MICA	31371356	rs9295996	6	31390558	G	T	0.299205	-0.0536946	0.0222593	0.0158551	-0.556062	0.0339953	3.875146e-60	0.0965623	0.0404632	0.0170133	0.720191	20
Lung	ENSG00000226824	7	RP4-756H11.3	66119525	rs6979488	7	66218847	C	T	0.542744	-0.0517479	0.0215676	0.0164252	-1.04659	0.0456715	3.248775e-116	0.0494443	0.0207201	0.0170193	0.545592	13
Small_Intestine_Terminal_Ileum	ENSG00000215237	9	RP11-54D18.2	14993310	rs7029010	9	15000126	C	T	0.522863	0.053055	0.0211789	0.0122422	0.745466	0.0950677	4.454587e-15	0.0711702	0.0298248	0.0170201	0.334467	15
Esophagus_Mucosa	ENSG00000226824	7	RP4-756H11.3	66119525	rs6979488	7	66218847	C	T	0.542744	-0.0517479	0.0215676	0.0164252	-1.05523	0.0461327	8.476479999999999e-116	0.0490395	0.0205509	0.0170215	0.50995	16
Whole_Blood	ENSG00000213203	7	GIMAP1	150413645	rs6464093	7	150414238	A	G	0.319085	0.0548595	0.0221666	0.0133285	-0.164956	0.0183533	2.522104e-19	-0.33257	0.13938	0.0170297	0.939751	20
Whole_Blood	ENSG00000177951	11	BET1L	167784	rs4980320	11	198986	C	T	0.43837	-0.0515543	0.0212888	0.0154493	0.380681	0.0273299	4.2171839999999995e-44	-0.135427	0.0567618	0.0170386	0.0992895	20
Colon_Sigmoid	ENSG00000179979	4	CRIPAK	1385340	rs111391498	4	1341553	G	A	0.0417495	0.152716	0.0631595	0.0156088	1.73766	0.118272	7.248066e-49	0.087886	0.0368364	0.0170398	0.240745	20
Muscle_Skeletal	ENSG00000101493	18	ZNF516	74069644	rs8084155	18	74134952	G	A	0.383698	-0.053978	0.0219712	0.0140194	0.306324	0.0306437	1.582026e-23	-0.176212	0.0738598	0.0170436	0.476228	20
Brain_Spinal_cord_cervical_c-1	ENSG00000031691	6	CENPQ	49431091	rs62411930	6	49420248	G	A	0.337972	-0.0543101	0.021698	0.0123146	-0.547334	0.0693935	3.085468e-15	0.0992266	0.0415913	0.0170442	0.973713	16
Thyroid	ENSG00000149499	11	EML3	62369690	rs2849030	11	62366986	A	G	0.673956	-0.05898	0.0241867	0.0147472	-0.223647	0.0194003	9.534421000000001e-31	0.263719	0.11054	0.0170449	0.125763	14
Spleen	ENSG00000211935	14	IGHV1-3	106471246	rs4774047	14	106468872	G	A	0.393638	0.0556162	0.0230236	0.0157083	-0.9066	0.0596343	3.395992e-52	-0.0613459	0.0257141	0.0170472	0.995241	20
Brain_Amygdala	ENSG00000101574	18	METTL4	2537524	rs2138847	18	2558723	G	A	0.535785	0.0553098	0.0210733	0.00867421	-0.476555	0.0833057	1.061749e-8	-0.116062	0.0486522	0.0170542	0.473688	11
Breast_Mammary_Tissue	ENSG00000253893	8	FAM85B	8025341	rs2979241	8	8303353	C	G	0.480119	0.0537154	0.0213819	0.0119983	-0.481842	0.0633315	2.778219e-14	-0.111479	0.0467318	0.0170554	0.355707	20
Testis	ENSG00000224666	6	RP1-50J22.4	36354608	rs13210133	6	36357805	A	G	0.525845	-0.0513625	0.0210995	0.0149207	0.764667	0.0638685	4.95037e-33	-0.0671698	0.0281576	0.0170564	0.63264	20
Ovary	ENSG00000106683	7	LIMK1	73497263	rs223015	7	73579444	G	A	0.954274	0.104494	0.0410702	0.0109507	0.529972	0.0772648	6.926356e-12	0.197169	0.0826545	0.0170579	0.69279520000000006	10
Brain_Hippocampus	ENSG00000167553	12	TUBA1C	49582519	rs7958241	12	49509262	G	A	0.333002	-0.0553717	0.0217609	0.0109421	0.463093	0.0675784	7.247848e-12	-0.119569	0.0501253	0.0170602	0.14406360000000001	10
Cells_Cultured_fibroblasts	ENSG00000226824	7	RP4-756H11.3	66119525	rs6979488	7	66218847	C	T	0.542744	-0.0517479	0.0215676	0.0164252	-0.999976	0.0451018	6.464523e-109	0.0517491	0.021694	0.0170602	0.713063	20
Heart_Left_Ventricle	ENSG00000101574	18	METTL4	2537524	rs2644184	18	2536978	G	C	0.512922	-0.0533824	0.0210276	0.011127	0.337219	0.0484125	3.271445e-12	-0.158302	0.0663683	0.0170697	0.850368	20
Nerve_Tibial	ENSG00000006128	7	TAC1	97361220	rs2014018	7	96899777	C	A	0.177932	-0.0754813	0.0308518	0.0144221	0.509712	0.0475941	9.178815000000001e-27	-0.148086	0.0620872	0.0170731	0.385175	15
Adipose_Visceral_Omentum	ENSG00000167077	22	MEI1	42095503	rs5758406	22	42076641	G	A	0.791252	-0.060146	0.0242269	0.0130422	-0.438281	0.0510044	8.472739e-18	0.137232	0.0575378	0.017076	0.412965	20
Muscle_Skeletal	ENSG00000100941	14	PNN	39644387	rs1061583	14	39644498	A	G	0.27833	0.061336	0.0241924	0.0112336	0.190981	0.0271666	2.065619e-12	0.321163	0.134661	0.0170801	0.310898	20
Lung	ENSG00000163945	4	UVSSA	1341054	rs111391498	4	1341553	G	A	0.0417495	0.152716	0.0631595	0.0156088	1.28953	0.0891097	1.840522e-47	0.118428	0.0496577	0.0170846	0.838154	20
Muscle_Skeletal	ENSG00000163945	4	UVSSA	1341054	rs111391498	4	1341553	G	A	0.0417495	0.152716	0.0631595	0.0156088	1.12445	0.0779315	3.414742e-47	0.135814	0.0569525	0.0170935	0.929282	20
Thyroid	ENSG00000100417	22	PMM1	41972898	rs9611619	22	41986714	T	C	0.194831	0.0614426	0.0249432	0.0137661	-0.379294	0.0398638	1.821332e-21	-0.161992	0.0679303	0.017094	0.584558	20
Pituitary	ENSG00000204147	10	ASAH2B	52499078	rs4245007	10	52571502	G	C	0.842942	0.0611657	0.0249819	0.0143493	-0.858945	0.0816437	6.939267999999999e-26	-0.0712103	0.0298616	0.0170942	0.475331	20
Adipose_Subcutaneous	ENSG00000149499	11	EML3	62369690	rs2849030	11	62366986	A	G	0.673956	-0.05898	0.0241867	0.0147472	-0.268105	0.0235191	4.206647e-30	0.219988	0.0922545	0.0170986	0.0607703	15
Whole_Blood	ENSG00000135124	12	P2RX4	121647660	rs2393849	12	121665898	G	A	0.191849	-0.061151	0.0251613	0.0150841	0.390063	0.0316257	5.9618e-35	-0.156772	0.0657461	0.017102	0.538362	20
Breast_Mammary_Tissue	ENSG00000242498	15	C15orf38	90443159	rs1256835	15	90456179	A	G	0.740557	-0.0597383	0.0237446	0.0118741	-0.279275	0.0373522	7.615055e-14	0.213905	0.0897066	0.0171026	0.129114	4
Pancreas	ENSG00000078140	4	UBE2K	39699664	rs6531736	4	39686517	A	G	0.250497	-0.0580124	0.0223018	0.00928881	-0.230943	0.038716	2.445545e-9	0.251198	0.105351	0.0171075	0.720585	7
Esophagus_Gastroesophageal_Junction	ENSG00000163945	4	UVSSA	1341054	rs111391498	4	1341553	G	A	0.0417495	0.152716	0.0631595	0.0156088	1.52381	0.106143	9.74283e-47	0.10022	0.0420322	0.0171089	0.945406	20
Colon_Transverse	ENSG00000119509	9	INVS	102861538	rs10988943	9	102773356	C	T	0.084493	-0.0695349	0.0278586	0.0125606	0.48087	0.0596475	7.513635e-16	-0.144602	0.0606468	0.0171101	0.529273	20
Nerve_Tibial	ENSG00000163945	4	UVSSA	1341054	rs111391498	4	1341553	G	A	0.0417495	0.152716	0.0631595	0.0156088	1.27803	0.0891991	1.466078e-46	0.119493	0.0501182	0.0171149	0.819212	20
Stomach	ENSG00000211935	14	IGHV1-3	106471246	rs2879214	14	106472020	A	G	0.393638	0.055717	0.0230076	0.0154493	-0.512818	0.0377433	4.784418e-42	-0.108649	0.0455721	0.0171207	0.99997	20
Skin_Not_Sun_Exposed_Suprapubic	ENSG00000114638	3	UPK1B	118892364	rs9832079	3	118891941	G	A	0.233598	0.0620368	0.0250216	0.0131632	-0.519508	0.0598174	3.791065e-18	-0.119415	0.0500882	0.0171216	0.68635	20
Thyroid	ENSG00000107833	10	NPM3	103541082	rs4291608	10	103756750	G	A	0.630219	-0.0534975	0.0212605	0.0118599	0.237964	0.0319425	9.350452e-14	-0.224813	0.0943022	0.0171271	0.238636	5
Brain_Caudate_basal_ganglia	ENSG00000232001	2	AC108868.6	107159470	rs12991961	2	107138388	A	G	0.161034	-0.0778784	0.0300616	0.0095801	0.748643	0.122994	1.15163e-9	-0.104026	0.0436404	0.0171391	0.830044	8
Esophagus_Muscularis	ENSG00000086205	11	FOLH1	49168187	rs11604006	11	49204415	T	A	0.580517	-0.0524835	0.0212682	0.0135985	-0.38235	0.041541	3.4433569999999996e-20	0.137266	0.0575895	0.017148	0.221325	20
Artery_Tibial	ENSG00000186132	2	C2orf76	120059801	rs7593313	2	120057998	C	G	0.370775	-0.0537716	0.021397	0.0119693	-0.213823	0.0284658	5.841711e-14	0.251477	0.10552	0.0171625	0.111821	17
Brain_Hypothalamus	ENSG00000095906	16	NUBP2	1832902	rs1065656	16	1838836	G	C	0.675944	0.0544991	0.0213355	0.0106375	0.265503	0.0400983	3.560622e-11	0.205267	0.0861313	0.0171633	0.2484	20
Lung	ENSG00000145248	4	SLC10A4	48485360	rs7667475	4	48458940	G	C	0.529821	-0.0531897	0.0210259	0.0114154	0.330397	0.0465196	1.226878e-12	-0.160987	0.0675546	0.0171689	0.816562	19
Cells_Cultured_fibroblasts	ENSG00000070614	5	NDST1	149865381	rs12519827	5	149868326	A	G	0.0954274	0.0781432	0.02959	0.00826951	-0.165659	0.0299616	3.219871e-8	-0.471711	0.19794900000000001	0.0171724	0.234001	4
Whole_Blood	ENSG00000163945	4	UVSSA	1341054	rs111391498	4	1341553	G	A	0.0417495	0.152716	0.0631595	0.0156088	0.913003	0.0649649	7.301272e-45	0.167268	0.0701941	0.0171754	0.804413	20
Pancreas	ENSG00000035403	10	VCL	75757872	rs55947600	10	75797672	A	G	0.477137	0.0560305	0.0219026	0.0105225	-0.308279	0.0470644	5.747694e-11	-0.181753	0.0762742	0.0171776	0.365923	6
Brain_Cortex	ENSG00000171608	1	PIK3CD	9711790	rs4240910	1	9750457	C	T	0.483101	0.0538093	0.021139	0.0109119	0.376927	0.0556444	1.253971e-11	0.142758	0.0599115	0.017181	0.460248	5
Cells_Cultured_fibroblasts	ENSG00000123908	8	AGO2	141541264	rs2977453	8	141538846	C	T	0.188867	-0.0618408	0.0255316	0.0154301	-0.271016	0.0204266	3.559868e-40	0.228181	0.0957639	0.0171839	0.907386	20
Testis	ENSG00000184752	12	NDUFA12	95290831	rs835044	12	95397552	C	T	0.645129	-0.0584572	0.0238768	0.0143539	0.388123	0.0374499	3.622729e-25	-0.150615	0.0632119	0.0171861	0.414564	20
Testis	ENSG00000149480	11	MTA2	62360686	rs35880596	11	62369884	G	C	0.311133	0.0608156	0.0242557	0.0121669	0.177636	0.0232176	1.995351e-14	0.342361	0.143692	0.0171911	0.0797504	11
Uterus	ENSG00000228716	5	DHFR	79922047	rs32995	5	80113394	A	T	0.620278	-0.05582	0.021706	0.0101216	0.533448	0.0842876	2.46914e-10	-0.10464	0.0439208	0.017197	0.0663699	18
Adipose_Visceral_Omentum	ENSG00000211934	14	IGHV1-2	106452671	rs72637130	14	106472726	G	A	0.49503	0.0543337	0.0221739	0.0142718	0.492432	0.0483872	2.514198e-24	0.110337	0.0463162	0.0172065	0.974702	20
Breast_Mammary_Tissue	ENSG00000226824	7	RP4-756H11.3	66119525	rs6979488	7	66218847	C	T	0.542744	-0.0517479	0.0215676	0.0164252	-1.04743	0.0524406	9.337329e-89	0.0494046	0.020739	0.0172091	0.721978	12
Brain_Cerebellum	ENSG00000188613	10	NANOS1	120789228	rs592580	10	120786704	C	T	0.416501	-0.0552164	0.0212763	0.00945323	0.384615	0.0640746	1.941648e-9	-0.143563	0.0602672	0.017214	0.735746	13
Artery_Aorta	ENSG00000198754	1	OXCT2	40235195	rs941280	1	39975241	G	C	0.802187	-0.0655375	0.0255328	0.0102646	0.559756	0.0875346	1.6088e-10	-0.117082	0.0491516	0.017216	0.95333	11
Esophagus_Gastroesophageal_Junction	ENSG00000273456	2	RP11-686O6.2	203239655	rs12471811	2	203450887	T	A	0.124254	0.0871789	0.0354267	0.0138618	0.762455	0.0803778	2.403316e-21	0.11434	0.048002	0.0172199	0.242328	17
Colon_Sigmoid	ENSG00000162004	16	CCDC78	772582	rs4984921	16	774520	T	C	0.468191	-0.0540915	0.0215349	0.0120116	-0.328607	0.0437913	6.192976e-14	0.164608	0.0691078	0.0172232	0.988416	9
Cells_Cultured_fibroblasts	ENSG00000163945	4	UVSSA	1341054	rs111391498	4	1341553	G	A	0.0417495	0.152716	0.0631595	0.0156088	1.1479	0.0831335	2.283713e-43	0.133039	0.055859	0.0172329	0.942753	20
Thyroid	ENSG00000138768	4	USO1	76649777	rs10029110	4	76654272	G	A	0.838966	0.0780811	0.0318139	0.0141153	-0.34367	0.0348502	6.121610000000001e-23	-0.227198	0.095395	0.0172351	0.30368	19
Cells_EBV-transformed_lymphocytes	ENSG00000164941	8	INTS8	95825539	rs28399571	8	95899524	A	G	0.166998	0.0636619	0.0255043	0.0125557	0.687848	0.0864917	1.82404e-15	0.0925523	0.0388619	0.017239	0.932637	19
Nerve_Tibial	ENSG00000169031	2	COL4A3	228029281	rs75638250	2	228071165	A	G	0.144135	-0.0673201	0.0279116	0.0158694	-0.745763	0.0498464	1.3161799999999998e-50	0.0902701	0.0379101	0.0172582	0.447818	20
Esophagus_Gastroesophageal_Junction	ENSG00000226824	7	RP4-756H11.3	66119525	rs6979488	7	66218847	C	T	0.542744	-0.0517479	0.0215676	0.0164252	-1.13316	0.0587682	7.62896e-83	0.0456669	0.0191799	0.017267	0.623726	15
Pancreas	ENSG00000179979	4	CRIPAK	1385340	rs111391498	4	1341553	G	A	0.0417495	0.152716	0.0631595	0.0156088	1.80033	0.131719	1.578179e-42	0.0848267	0.0356269	0.017267	0.35265	20
Skin_Sun_Exposed_Lower_leg	ENSG00000177853	10	ZNF518A	97889472	rs4526713	10	97944489	T	C	0.468191	-0.0541417	0.0212218	0.0107345	0.131957	0.0199243	3.521613e-11	-0.410298	0.172343	0.0172796	0.32228	9
Heart_Atrial_Appendage	ENSG00000163945	4	UVSSA	1341054	rs111391498	4	1341553	G	A	0.0417495	0.152716	0.0631595	0.0156088	1.68714	0.123946	3.404299e-42	0.0905177	0.0380219	0.017281	0.859549	20
Pancreas	ENSG00000206530	3	WDR52	113005777	rs74376601	3	113094830	T	C	0.0606362	0.0999353	0.0391637	0.0107189	-0.574345	0.0868721	3.807309e-11	-0.173999	0.0730911	0.0172857	0.110203	15
Colon_Sigmoid	ENSG00000180767	3	CHST13	126243126	rs11717719	3	126247795	T	C	0.587475	-0.0517823	0.0211012	0.0141277	0.583575	0.0595342	1.099898e-22	-0.0887329	0.0372744	0.0172876	0.219757	20
Nerve_Tibial	ENSG00000144233	2	AMMECR1L	128619204	rs7584140	2	128629552	C	A	0.397614	-0.0552549	0.0212335	0.00926126	0.155527	0.0264077	3.874575e-9	-0.355275	0.149259	0.0173007	0.32039	3
Artery_Tibial	ENSG00000086205	11	FOLH1	49168187	rs603672	11	49234566	A	T	0.409543	0.0526054	0.0212716	0.0133971	0.367029	0.0418403	1.753068e-18	0.143328	0.0602153	0.0173007	0.318081	20
Brain_Amygdala	ENSG00000181404	9	XXyac-YRM2039.2	14511	rs9407330	9	73986	G	A	0.44831	-0.0563334	0.0220093	0.0104814	-0.723167	0.111715	9.586091e-11	0.0778982	0.0327273	0.0173022	0.477515	7
Thyroid	ENSG00000211934	14	IGHV1-2	106452671	rs72637130	14	106472726	G	A	0.49503	0.0543337	0.0221739	0.0142718	0.306639	0.0306153	1.298127e-23	0.177191	0.0744453	0.0173055	0.96188	20
Thyroid	ENSG00000204929	2	AC074391.1	65663845	rs67794735	2	65668200	G	C	0.317097	-0.0558499	0.0232196	0.0161596	0.83749	0.0508948	7.682918e-61	-0.0666872	0.0280198	0.0173126	0.0530069	20
Artery_Tibial	ENSG00000184226	13	PCDH9	66876967	rs8000565	13	67777432	A	T	0.859841	0.0726446	0.0279132	0.00925422	-0.319404	0.0543009	4.050628e-9	-0.227438	0.0955633	0.0173139	0.503326	6
Testis	ENSG00000135318	6	NT5E	86159809	rs6919207	6	86129271	T	C	0.100398	0.0925347	0.0361083	0.0103863	-0.295603	0.0460851	1.41485e-10	-0.313037	0.13154	0.0173224	0.914108	6
Breast_Mammary_Tissue	ENSG00000183628	22	DGCR6	18893541	rs2518799	22	18972425	C	T	0.730616	-0.0638013	0.0241726	0.00830501	0.295478	0.053706	3.759907e-8	-0.215926	0.0907354	0.0173254	0.370974	13
Nerve_Tibial	ENSG00000101574	18	METTL4	2537524	rs2644175	18	2548845	G	A	0.465209	-0.0546454	0.0210666	0.00948855	0.180128	0.0301231	2.235204e-9	-0.30337	0.127483	0.0173275	0.847127	14
Adrenal_Gland	ENSG00000141127	17	PRPSAP2	18743398	rs67735616	17	18782691	A	G	0.481113	-0.0539255	0.0214583	0.0119696	0.431816	0.0583335	1.335998e-13	-0.124881	0.0524786	0.017329110000000002	0.161793	17
Breast_Mammary_Tissue	ENSG00000163945	4	UVSSA	1341054	rs115152027	4	1217078	G	C	0.0437376	0.153877	0.0634137	0.0152433	1.15167	0.0949418	7.300312e-34	0.133612	0.0561533	0.0173401	0.651656	20
Brain_Caudate_basal_ganglia	ENSG00000167553	12	TUBA1C	49582519	rs7958241	12	49509262	G	A	0.333002	-0.0553717	0.0217609	0.0109421	0.372764	0.055563	1.96156e-11	-0.148544	0.062435	0.0173517	0.161138	10
Brain_Nucleus_accumbens_basal_ganglia	ENSG00000179979	4	CRIPAK	1385340	rs111391498	4	1341553	G	A	0.0417495	0.152716	0.0631595	0.0156088	1.6935500000000001	0.126971	1.390174e-40	0.0901751	0.037902	0.0173519	0.198494	20
Brain_Caudate_basal_ganglia	ENSG00000230513	22	THAP7-AS1	21356175	rs28372939	22	21356824	A	G	0.21173	-0.0607908	0.0248459	0.0144165	-1.03073	0.101117	2.121961e-24	0.0589784	0.0247898	0.0173532	0.239961	12
Brain_Hippocampus	ENSG00000267454	19	ZNF582-AS1	56905025	rs12608966	19	56907816	T	C	0.492048	-0.0540413	0.0213892	0.0115181	-0.489272	0.069266	1.62159e-12	0.110452	0.0464287	0.0173612	0.191267	7
Heart_Atrial_Appendage	ENSG00000226824	7	RP4-756H11.3	66119525	rs6979488	7	66218847	C	T	0.542744	-0.0517479	0.0215676	0.0164252	-1.06066	0.0580401	1.318546e-74	0.0487884	0.0205086	0.0173635	0.565733	15
Pancreas	ENSG00000124380	2	SNRNP27	70120692	rs7578366	2	70135695	T	C	0.245527	0.0630645	0.0250708	0.0118878	0.403351	0.0551055	2.486846e-13	0.156351	0.0657243	0.0173644	0.892614	10
Testis	ENSG00000230513	22	THAP7-AS1	21356175	rs2239961	22	21363960	A	G	0.21173	-0.0599287	0.0248488	0.0158771	-1.02503	0.0711233	4.348053e-47	0.0584653	0.0245791	0.0173757	0.169665	19
Adipose_Subcutaneous	ENSG00000166573	18	GALR1	74962505	rs11662010	18	74961397	G	A	0.468191	-0.0523753	0.0213794	0.0142935	0.460333	0.0463171	2.824124e-23	-0.113777	0.0478334	0.0173781	0.461373	15
Thyroid	ENSG00000166342	18	NETO1	70409549	rs7242889	18	71231385	G	C	0.200795	0.0600824	0.0246426	0.0147628	0.645958	0.0596619	2.565061e-27	0.0930129	0.0391043	0.0173791	0.39011	20
Thyroid	ENSG00000139636	12	LMBR1L	49490919	rs10747561	12	49500509	T	C	0.33002	-0.0533539	0.0218857	0.0147751	-0.182707	0.016856	2.24259e-27	0.292019	0.122778	0.0173865	0.0533389	19
Testis	ENSG00000197165	16	SULT1A2	28603264	rs743590	16	28608230	A	G	0.326044	-0.0511077	0.0211256	0.0155536	0.915316	0.0703971	1.1891099999999998e-38	-0.0558361	0.0234762	0.0173874	0.966241	20
Minor_Salivary_Gland	ENSG00000127952	7	STYXL1	75625656	rs10253077	7	75770123	T	C	0.185885	-0.0597862	0.0229315	0.00912956	-0.508224	0.0875565	6.454793e-9	0.117637	0.0494633	0.0173938	0.756908	10
Brain_Caudate_basal_ganglia	ENSG00000143768	1	LEFTY2	226124298	rs74578461	1	226127443	C	G	0.345924	0.0588588	0.0227615	0.0097127	-0.49336	0.0815144	1.426797e-9	-0.119302	0.0501701	0.0174093	0.0663095	8
Nerve_Tibial	ENSG00000227292	2	AC009229.5	38430505	rs2113395	2	38411444	C	T	0.423459	-0.055833	0.0219199	0.010861	-0.291969	0.0440047	3.246108e-11	0.191229	0.0804183	0.0174101	0.0794919	20
Brain_Anterior_cingulate_cortex_BA24	ENSG00000106853	9	PTGR1	114312002	rs41279069	9	114361707	C	G	0.156064	-0.0764463	0.0292316	0.00891764	-0.55884	0.0978418	1.118721e-8	0.136795	0.0575299	0.0174163	0.685909	8
Nerve_Tibial	ENSG00000170837	3	GPR27	71803201	rs73090632	3	71784321	G	A	0.106362	0.0736049	0.030603000000000002	0.0161659	0.980919	0.0620626	2.859688e-56	0.0750367	0.0315575	0.0174172	0.206368	20
Colon_Transverse	ENSG00000226824	7	RP4-756H11.3	66119525	rs6979488	7	66218847	C	T	0.542744	-0.0517479	0.0215676	0.0164252	-1.0084	0.0571049	8.719317e-70	0.0513168	0.0215845	0.0174309	0.526161	20
Brain_Cortex	ENSG00000230513	22	THAP7-AS1	21356175	rs12165467	22	21366206	T	C	0.212724	-0.0605146	0.024861	0.0149283	-1.01421	0.0918259	2.3195590000000003e-28	0.0596667	0.0251009	0.0174505	0.318823	18
Artery_Coronary	ENSG00000141337	17	ARSG	66255323	rs7214078	17	66262756	G	A	0.506958	0.0541059	0.0211053	0.0103586	-0.423167	0.0666674	2.189314e-10	-0.127859	0.0537888	0.0174511	0.377244	11
Skin_Sun_Exposed_Lower_leg	ENSG00000254527	8	ENPP7P12	12063268	rs10097870	8	11444516	A	G	0.435388	0.0550427	0.0213974	0.0100995	0.334743	0.053834	5.033278e-10	0.164433	0.0691759	0.0174531	0.390256	20
Testis	ENSG00000167723	17	TRPV3	3413796	rs1810048	17	3434262	A	G	0.131213	-0.0627667	0.0260995	0.0161771	-0.960087	0.0613464	3.3081070000000005e-55	0.0653761	0.0275036	0.0174541	0.143136	19
Artery_Coronary	ENSG00000181045	17	SLC26A11	78193498	rs35087113	17	78187720	G	A	0.321074	-0.0561396	0.021901	0.0103672	-0.320396	0.0505083	2.246979e-10	0.175219	0.0737261	0.0174717	0.263335	14
Skin_Not_Sun_Exposed_Suprapubic	ENSG00000243709	1	LEFTY1	226073982	rs73131849	1	226108200	T	C	0.16004	0.0682266	0.0268153	0.0109494	-0.503767	0.0757029	2.842143e-11	-0.135433	0.0569876	0.0174763	0.657565	4
Brain_Amygdala	ENSG00000135823	1	STX6	180941861	rs6667291	1	181011509	G	A	0.534791	-0.0560586	0.0213073	0.00851452	-0.547745	0.0989453	3.097479e-8	0.102344	0.0430698	0.0174898	0.823493	3
Artery_Aorta	ENSG00000267454	19	ZNF582-AS1	56905025	rs59858465	19	56912996	G	A	0.498012	-0.0517783	0.0214046	0.0155622	-0.667592	0.052664	7.987189e-37	0.0775598	0.032641	0.0174944	0.354749	20
Esophagus_Muscularis	ENSG00000149600	20	COMMD7	31290493	rs2424897	20	31338098	T	A	0.407555	0.0522744	0.0211666	0.0135238	0.245127	0.0281336	2.96059e-18	0.213254	0.0897513	0.0174987	0.073131	20
Pituitary	ENSG00000251402	8	FAM90A25P	12272589	rs2729940	8	11382367	A	G	0.416501	0.0557985	0.0212819	0.0087446	0.474248	0.0843798	1.905222e-8	0.117657	0.0495177	0.0174987	0.828401	20
Adipose_Visceral_Omentum	ENSG00000171700	20	RGS19	62704534	rs6090043	20	62717930	T	C	0.483101	-0.0531467	0.0212705	0.0124681	0.153106	0.0199424	1.623426e-14	-0.347124	0.146099	0.0175039	0.106842	15
Stomach	ENSG00000226824	7	RP4-756H11.3	66119525	rs6979488	7	66218847	C	T	0.542744	-0.0517479	0.0215676	0.0164252	-1.10989	0.0650824	3.2858829999999998e-65	0.0466244	0.0196236	0.0175046	0.699684	16
Cells_Cultured_fibroblasts	ENSG00000249751	5	ECSCR	138784245	rs72790972	5	138841464	C	T	0.0755467	-0.111107	0.0435599	0.0107513	-0.4212	0.0645071	6.598268e-11	0.263787	0.111029	0.0175094	0.237157	4
Thyroid	ENSG00000258017	12	RP11-386G11.10	49521565	rs2241727	12	49525008	C	G	0.335984	-0.0526845	0.0213947	0.0137972	-0.534706	0.0591937	1.6679329999999999e-19	0.0985298	0.0414722	0.0175107	0.395069	20
Adipose_Subcutaneous	ENSG00000123607	2	TTC21B	166713985	rs6717367	2	166736260	C	T	0.442346	0.0526268	0.0210597	0.0124566	-0.22224	0.0290015	1.8156459999999998e-14	-0.236802	0.0996724	0.0175109	0.11374	19
Prostate	ENSG00000196735	6	HLA-DQA1	32595956	rs9272293	6	32603742	G	A	0.544732	0.0525479	0.0212634	0.0134629	-0.488304	0.0565839	6.149437e-18	-0.107613	0.0452957	0.0175115	0.181781	20
Brain_Nucleus_accumbens_basal_ganglia	ENSG00000084636	1	COL16A1	32117848	rs10798887	1	32173811	A	G	0.537773	-0.0529209	0.021112	0.0121874	0.326282	0.0438018	9.400561e-14	-0.162194	0.0682701	0.0175125	0.117066	7
Skin_Sun_Exposed_Lower_leg	ENSG00000124614	6	RPS10	34385231	rs9368813	6	34399814	C	T	0.795229	0.0607258	0.0251396	0.0157116	-0.261572	0.0199074	1.956359e-39	-0.232157	0.0977203	0.0175142	0.120979	20
Cells_Cultured_fibroblasts	ENSG00000152782	10	PANK1	91342745	rs943129	10	91424568	C	A	0.245527	-0.0622955	0.024284	0.0103088	0.241705	0.038386	3.040584e-10	-0.257734	0.108487	0.0175157	0.33396	8
Thyroid	ENSG00000135124	12	P2RX4	121647660	rs2393849	12	121665898	G	A	0.191849	-0.061151	0.0251613	0.0150841	0.457341	0.0406162	2.066412e-29	-0.13371	0.0562834	0.017518	0.557926	20
Testis	ENSG00000160838	1	LRRC71	156890442	rs12117221	1	156894613	T	G	0.171968	-0.0672737	0.0281548	0.0168749	0.882726	0.0400019	6.541794e-108	-0.0762113	0.0320817	0.0175234	0.744762	20
Adipose_Visceral_Omentum	ENSG00000184752	12	NDUFA12	95290831	rs835044	12	95397552	C	T	0.645129	-0.0584572	0.0238768	0.0143539	-0.272696	0.0277843	9.727683e-23	0.214368	0.0902414	0.0175256	0.520869	20
Whole_Blood	ENSG00000125871	20	MGME1	17949556	rs62209766	20	17973355	T	C	0.136183	-0.0965391	0.0403226	0.0166583	-0.70958	0.0373941	2.707787e-80	0.136051	0.0572765	0.0175329	0.555718	20
Esophagus_Mucosa	ENSG00000231890	2	AC093391.2	136742746	rs2278682	2	136743143	C	G	0.209742	0.0715439	0.0295062	0.0153207	-0.473692	0.0400939	3.282451e-32	-0.151035	0.0635881	0.0175393	0.226931	20
Heart_Atrial_Appendage	ENSG00000197165	16	SULT1A2	28603264	rs743590	16	28608230	A	G	0.326044	-0.0511077	0.0211256	0.0155536	0.553918	0.0443265	7.819946e-36	-0.0922658	0.0388466	0.0175427	0.945135	20
Thyroid	ENSG00000087266	4	SH3BP2	2794750	rs11722455	4	2797483	T	C	0.163022	-0.0737239	0.0295307	0.0125421	-0.282763	0.0366763	1.261138e-14	0.260727	0.109775	0.0175443	0.0951364	20
Esophagus_Mucosa	ENSG00000175874	2	CREG2	101962013	rs6743199	2	102003125	T	C	0.496024	0.0509894	0.0211998	0.0161644	-0.651897	0.0433137	3.421577e-51	-0.078217	0.0329328	0.0175467	0.222567	20
Cells_Cultured_fibroblasts	ENSG00000036672	11	USP2	119225925	rs658654	11	119248320	T	C	0.868787	0.0703718	0.0287153	0.0142587	-0.601471	0.062456	5.954855e-22	-0.116999	0.0492634	0.0175499	0.40704	17
Esophagus_Muscularis	ENSG00000197261	6	C6orf141	49518113	rs72872387	6	49538498	A	G	0.0228628	0.193461	0.0752329	0.010126	0.708052	0.114384	6.011741e-10	0.27323	0.115057	0.0175614	0.982335	5
Adipose_Visceral_Omentum	ENSG00000211935	14	IGHV1-3	106471246	rs2338598	14	106471922	A	G	0.39165	0.0559189	0.0230067	0.0150758	-0.566585	0.0508563	7.931569000000001e-29	-0.0986946	0.041561	0.0175636	0.999921	20
Liver	ENSG00000234378	2	AC098828.2	20263617	rs11689490	2	20281927	C	T	0.204771	0.0564921	0.0227329	0.0129539	0.723991	0.08992	8.178465e-16	0.0780287	0.032861	0.0175722	0.521145	16
Cells_Cultured_fibroblasts	ENSG00000146085	6	MUT	49398073	rs2501963	6	49454281	T	C	0.666998	0.0519875	0.0217216	0.0166951	-0.575088	0.0303995	8.153871e-80	-0.0903992	0.038072	0.0175762	0.556629	20
Heart_Left_Ventricle	ENSG00000163945	4	UVSSA	1341054	rs111391498	4	1341553	G	A	0.0417495	0.152716	0.0631595	0.0156088	1.48835	0.118475	3.393434e-36	0.102608	0.0432148	0.0175793	0.648048	20
Pituitary	ENSG00000196735	6	HLA-DQA1	32595956	rs9272293	6	32603742	G	A	0.544732	0.0525479	0.0212634	0.0134629	-0.439964	0.0514436	1.2059490000000001e-17	-0.119437	0.0503071	0.0175893	0.924459	20
Cells_Cultured_fibroblasts	ENSG00000128595	7	CALU	128379346	rs339054	7	128382511	G	T	0.499006	-0.050864	0.0211919	0.0163882	0.315233	0.019503	9.154996e-59	-0.161354	0.0679633	0.0175904	0.792311	20
Heart_Left_Ventricle	ENSG00000226824	7	RP4-756H11.3	66119525	rs6979488	7	66218847	C	T	0.542744	-0.0517479	0.0215676	0.0164252	-0.959598	0.0584514	1.444547e-60	0.0539266	0.0227144	0.0175911	0.699183	13
Artery_Aorta	ENSG00000196993	16	NPIPB9	28763108	rs2726034	16	28336882	C	T	0.263419	-0.0571403	0.0226779	0.0117471	-0.499834	0.0705254	1.367668e-12	0.114319	0.0481528	0.0175929	0.858923	20
Artery_Aorta	ENSG00000162004	16	CCDC78	772582	rs4984921	16	774520	T	C	0.468191	-0.0540915	0.0215349	0.0120116	-0.365065	0.0502764	3.837766e-13	0.14817	0.0624189	0.0176065	0.945647	10
Esophagus_Mucosa	ENSG00000164933	8	SLC25A32	104410863	rs827600	8	104382350	C	G	0.9334	-0.115797	0.0454051	0.0107632	0.250752	0.0386277	8.497773e-11	-0.461799	0.194549	0.0176111	0.592862	11
Minor_Salivary_Gland	ENSG00000230513	22	THAP7-AS1	21356175	rs28372939	22	21356824	A	G	0.21173	-0.0607908	0.0248459	0.0144165	-1.1091	0.113582	1.594948e-22	0.0548109	0.0230944	0.0176278	0.203946	11
Breast_Mammary_Tissue	ENSG00000243709	1	LEFTY1	226073982	rs73131849	1	226108200	T	C	0.16004	0.0682266	0.0268153	0.0109494	-0.500079	0.0759365	4.534019e-11	-0.136432	0.057485	0.0176279	0.988483	7
Adipose_Visceral_Omentum	ENSG00000171495	5	MROH2B	40998119	rs971077	5	40980807	T	C	0.388668	-0.0517054	0.0211814	0.0146433	0.568468	0.0561023	3.955518e-24	-0.0909557	0.0383265	0.0176357	0.253661	14
Brain_Cerebellar_Hemisphere	ENSG00000134987	5	WDR36	110427414	rs11746289	5	110471796	T	C	0.0427435	0.137666	0.0555295	0.0131698	0.869258	0.105992	2.380318e-16	0.158372	0.0667365	0.0176398	0.442197	16
Cells_EBV-transformed_lymphocytes	ENSG00000205356	7	TECPR1	97843936	rs7790120	7	97712831	A	C	0.548708	-0.054408	0.0212312	0.010388	0.366506	0.0582936	3.231648e-10	-0.14845	0.0625558	0.01764	0.923604	17
Breast_Mammary_Tissue	ENSG00000213780	6	GTF2H4	30875961	rs114979217	6	30977515	G	A	0.0139165	0.306041	0.120184	0.010883	1.18221	0.180727	6.093987e-11	0.258872	0.109092	0.0176453	0.094686	7
Whole_Blood	ENSG00000231890	2	AC093391.2	136742746	rs309148	2	136697371	C	T	0.207753	0.0718128	0.0295171	0.0149775	-0.432683	0.0402939	6.736320000000001e-27	-0.165971	0.0699478	0.0176546	0.305379	20
Skin_Not_Sun_Exposed_Suprapubic	ENSG00000179673	17	RPRML	45055523	rs79497126	17	45056301	T	G	0.0894632	0.0963906	0.0384466	0.0121717	0.540839	0.0736269	2.047228e-13	0.178224	0.0751134	0.0176569	0.828244	8
Whole_Blood	ENSG00000096696	6	DSP	7541808	rs66646407	6	7443233	A	G	0.574553	0.0536325	0.0213509	0.0120063	0.297467	0.041186	5.102768e-13	0.180297	0.0759928	0.0176654	0.784588	20
Artery_Tibial	ENSG00000163946	3	FAM208A	56654161	rs6445809	3	56676778	G	A	0.461233	0.0534688	0.0210052	0.0109121	-0.132402	0.0202241	5.879939e-11	-0.403837	0.170217	0.0176693	0.900561	14
Muscle_Skeletal	ENSG00000196189	1	SEMA4A	156117157	rs4661034	1	156133905	G	A	0.406561	0.0537791	0.0218786	0.0139688	-0.206023	0.0227259	1.2395939999999998e-19	-0.261034	0.110029	0.0176726	0.558368	17
Skin_Not_Sun_Exposed_Suprapubic	ENSG00000164715	7	LMTK2	97736197	rs1799068	7	97707069	T	G	0.394632	0.0545959	0.0214716	0.0109999	0.163037	0.0247456	4.441824e-11	0.334868	0.141165	0.0176837	0.363766	17
Small_Intestine_Terminal_Ileum	ENSG00000187650	19	VMAC	5904869	rs420458	19	5909780	C	T	0.641153	0.0552007	0.0211842	0.00916727	0.328406	0.057292	9.9168e-9	0.168087	0.0708584	0.0176849	0.223332	7
Nerve_Tibial	ENSG00000140403	15	DNAJA4	78556428	rs62007805	15	78556571	A	G	0.440358	0.0526883	0.0215539	0.0145057	0.340344	0.0346534	9.108144000000001e-23	0.154809	0.0652619	0.0176864	0.557189	20
Liver	ENSG00000211934	14	IGHV1-2	106452671	rs72637130	14	106472726	G	A	0.49503	0.0543337	0.0221739	0.0142718	0.60885	0.0643834	3.1804169999999998e-21	0.0892399	0.0376221	0.0176916	0.883138	20
Whole_Blood	ENSG00000196502	16	SULT1A1	28616903	rs62031562	16	28609329	T	A	0.317097	-0.0519427	0.021238	0.0144554	-0.325996	0.0335604	2.635881e-22	0.159335	0.0671813	0.0177054	0.706242	20
Thyroid	ENSG00000141956	21	PRDM15	43218385	rs28680734	21	43237585	C	T	0.0854871	0.111873	0.0462952	0.0156693	0.794628	0.0642877	4.275044e-35	0.140787	0.0593632	0.0177105	0.612927	20
Spleen	ENSG00000261643	4	RP11-529E10.6	3505324	rs1741547	4	3521939	A	T	0.284294	-0.060957	0.0242616	0.0119884	-0.423572	0.0589701	6.828271e-13	0.143912	0.0606816	0.0177118	0.584012	20
Brain_Cortex	ENSG00000141127	17	PRPSAP2	18743398	rs67735616	17	18782691	A	G	0.481113	-0.0539255	0.0214583	0.0119696	0.442602	0.0617445	7.594647e-13	-0.121837	0.0513752	0.0177149	0.0658746	15
Esophagus_Muscularis	ENSG00000172348	6	RCAN2	46188475	rs11963073	6	46426855	A	G	0.452286	-0.0528654	0.0211526	0.012446	-0.214242	0.0285296	5.937043e-14	0.246756	0.104057	0.0177229	0.090731	11
Brain_Nucleus_accumbens_basal_ganglia	ENSG00000204520	6	MICA	31371356	rs9295996	6	31390558	G	T	0.299205	-0.0536946	0.0222593	0.0158551	-0.719007	0.055625	3.212492e-38	0.0746788	0.0314929	0.017726	0.663034	20
Muscle_Skeletal	ENSG00000124614	6	RPS10	34385231	rs9394218	6	34405721	G	A	0.802187	0.0616381	0.0251246	0.014155299999999999	-0.16983	0.0183845	2.5194689999999998e-20	-0.36294	0.153068	0.017735	0.565886	20
Brain_Hypothalamus	ENSG00000198826	15	ARHGAP11A	32907345	rs60252695	15	32911105	C	T	0.275348	-0.0615274	0.0239381	0.0101618	-0.378499	0.0616204	8.126707e-10	0.162556	0.0685586	0.0177372	0.106132	3
Uterus	ENSG00000106853	9	PTGR1	114312002	rs41279067	9	114361659	C	G	0.156064	-0.0764602	0.0292317	0.00890533	-0.699796	0.124624	1.962567e-8	0.109261	0.0460813	0.017738	0.532684	5
Esophagus_Muscularis	ENSG00000154096	11	THY1	119288090	rs10750143	11	119332065	A	G	0.611332	0.0519198	0.0213607	0.0150727	-0.347607	0.0323201	5.60485e-27	-0.149364	0.0630005	0.0177481	0.210163	19
Skin_Sun_Exposed_Lower_leg	ENSG00000243709	1	LEFTY1	226073982	rs73131849	1	226108200	T	C	0.16004	0.0682266	0.0268153	0.0109494	-0.405617	0.0621394	6.686339e-11	-0.168204	0.0709544	0.0177593	0.935701	7
Colon_Transverse	ENSG00000131944	19	C19orf40	33463115	rs11084686	19	33463245	G	A	0.263419	0.0605325	0.024525	0.0135794	0.382328	0.0449247	1.733104e-17	0.158326	0.0667898	0.0177634	0.403174	18
Colon_Transverse	ENSG00000116667	1	C1orf21	184356192	rs6657254	1	184383926	A	G	0.258449	0.0587151	0.0232448	0.0115388	-0.285753	0.0416471	6.823814e-12	-0.205475	0.0866831	0.0177681	0.221356	20
Testis	ENSG00000114744	3	COMMD2	149456257	rs10935774	3	149456926	G	A	0.468191	0.0543647	0.021347	0.010874	0.160172	0.0247078	9.013314e-11	0.339415	0.143191	0.0177707	0.527795	18
Adrenal_Gland	ENSG00000180767	3	CHST13	126243126	rs11718493	3	126247848	T	C	0.61332	-0.051919	0.0211175	0.0139489	0.700672	0.0784772	4.3238509999999994e-19	-0.0740989	0.0312607	0.0177712	0.461171	20
Esophagus_Mucosa	ENSG00000254166	8	RP11-255B23.4	128197880	rs1020700	8	128200052	T	A	0.267396	-0.0588477	0.0242292	0.0151492	0.466918	0.042989	1.761579e-27	-0.126034	0.0531734	0.0177759	0.223524	18
Colon_Sigmoid	ENSG00000163945	4	UVSSA	1341054	rs111391498	4	1341553	G	A	0.0417495	0.152716	0.0631595	0.0156088	1.37927	0.115094	4.3191890000000005e-33	0.110722	0.0467148	0.0177795	0.960659	20
Skin_Sun_Exposed_Lower_leg	ENSG00000141956	21	PRDM15	43218385	rs28680734	21	43237585	C	T	0.0854871	0.111873	0.0462952	0.0156693	0.77866899999999994	0.0640281	4.99175e-34	0.143672	0.0606166	0.0177796	0.644195	20
Cells_Cultured_fibroblasts	ENSG00000196704	17	AMZ2	66243715	rs3764855	17	66244578	C	T	0.50497	0.050757	0.0210771	0.0160332	-0.311826	0.0233225	9.029407999999999e-41	-0.162773	0.0686801	0.017787	0.558702	20
Cells_Cultured_fibroblasts	ENSG00000125871	20	MGME1	17949556	rs62209766	20	17973355	T	C	0.136183	-0.0965391	0.0403226	0.0166583	-0.489095	0.0292367	8.082357999999999e-63	0.197383	0.0832833	0.0177871	0.206238	20
Heart_Left_Ventricle	ENSG00000054793	20	ATP9A	50213053	rs2147338	20	50320079	C	T	0.405567	-0.0544978	0.0210855	0.009749	0.210921	0.0355183	2.878633e-9	-0.25838	0.109027	0.0177942	0.330929	8
Artery_Coronary	ENSG00000257303	12	RP11-977G19.11	56693926	rs2066818	12	56753822	A	C	0.0636183	-0.115854	0.0463618	0.0124578	-1.04417	0.139883	8.355927e-14	0.110953	0.0468226	0.0178048	0.0546457	9
Cells_Cultured_fibroblasts	ENSG00000008323	12	PLEKHG6	6419602	rs28435996	12	6396206	A	T	0.175944	-0.0676045	0.0263922	0.010421	0.361631	0.0579804	4.456958e-10	-0.186943	0.0788961	0.0178127	0.10915	8
Brain_Anterior_cingulate_cortex_BA24	ENSG00000175147	1	TMEM51-AS1	15442448	rs7535492	1	15469612	G	C	0.176938	-0.0753976	0.0292759	0.010012	-0.728208	0.120468	1.495949e-9	0.103539	0.0436994	0.0178202	0.913552	13
Prostate	ENSG00000114744	3	COMMD2	149456257	rs951300	3	149455651	G	A	0.470179	0.0547294	0.0213316	0.0102984	0.302412	0.0489772	6.635164e-10	0.180976	0.0763853	0.017824	0.281243	5
Brain_Substantia_nigra	ENSG00000181404	9	XXyac-YRM2039.2	14511	rs9407330	9	73986	G	A	0.44831	-0.0563334	0.0220093	0.0104814	-0.826616	0.132044	3.846286e-10	0.0681494	0.0287653	0.0178289	0.537197	8
Small_Intestine_Terminal_Ileum	ENSG00000179979	4	CRIPAK	1385340	rs111391498	4	1341553	G	A	0.0417495	0.152716	0.0631595	0.0156088	1.61491	0.136673	3.23213e-32	0.0945663	0.0399207	0.0178434	0.639876	20
Esophagus_Gastroesophageal_Junction	ENSG00000241316	3	RP11-81N13.1	67705121	rs1814519	3	67699409	A	G	0.357853	0.0541669	0.0214334	0.0114971	-0.434337	0.0638889	1.058449e-11	-0.124712	0.0526468	0.0178441	0.0749687	20
Brain_Hippocampus	ENSG00000226824	7	RP4-756H11.3	66119525	rs6979488	7	66218847	C	T	0.542744	-0.0517479	0.0215676	0.0164252	-1.25596	0.0843153	3.4992709999999998e-50	0.0412019	0.0173935	0.0178457	0.530747	20
Kidney_Cortex	ENSG00000181404	9	XXyac-YRM2039.2	14511	rs9408289	9	47352	G	A	0.45825	-0.0567249	0.0221507	0.0104412	-0.950263	0.152447	4.564173e-10	0.0596939	0.0252006	0.0178482	0.461265	4
Heart_Atrial_Appendage	ENSG00000112041	6	TULP1	35465651	rs2273003	6	35479876	G	C	0.747515	-0.0605039	0.0249451	0.015288	-0.80157	0.0727748	3.2573580000000003e-28	0.0754817	0.0318659	0.0178493	0.805798	20
Colon_Transverse	ENSG00000179673	17	RPRML	45055523	rs79497126	17	45056301	T	G	0.0894632	0.0963906	0.0384466	0.0121717	0.789734	0.109268	4.918928e-13	0.122055	0.0515288	0.0178524	0.964697	11
Brain_Cerebellum	ENSG00000198198	1	SZT2	43855553	rs6954	1	43916642	C	T	0.584493	-0.0563258	0.0215177	0.00885381	-0.251823	0.0452595	2.636838e-8	0.223672	0.0944317	0.017855	0.224349	8
Skin_Sun_Exposed_Lower_leg	ENSG00000146085	6	MUT	49398073	rs9473563	6	49453651	A	G	0.331014	-0.0520308	0.0217196	0.0165947	0.426853	0.027041	3.9216e-56	-0.121894	0.0514657	0.0178628	0.628456	20
Pancreas	ENSG00000226824	7	RP4-756H11.3	66119525	rs6979488	7	66218847	C	T	0.542744	-0.0517479	0.0215676	0.0164252	-1.0122	0.0683619	1.3301369999999999e-49	0.0511242	0.0215856	0.0178633	0.464757	14
Artery_Aorta	ENSG00000211935	14	IGHV1-3	106471246	rs2338598	14	106471922	A	G	0.39165	0.0559189	0.0230067	0.0150758	-0.521442	0.0494609	5.501386e-26	-0.107239	0.0452787	0.0178642	0.935885	20
Adipose_Visceral_Omentum	ENSG00000204147	10	ASAH2B	52499078	rs7393979	10	52543814	A	G	0.83499	0.0612155	0.024985	0.014282	-0.530789	0.0574247	2.3917769999999998e-20	-0.115329	0.048697	0.0178699	0.528782	20
Brain_Cerebellum	ENSG00000134962	4	KLB	39408473	rs17510142	4	39455742	A	G	0.202783	0.061567	0.0253646	0.0152125	-1.12255	0.103933	3.4160730000000005e-27	-0.0548457	0.0231591	0.0178742	0.553493	20
Lung	ENSG00000149499	11	EML3	62369690	rs2849030	11	62366986	A	G	0.673956	-0.05898	0.0241867	0.0147472	-0.221751	0.0223264	3.014118e-23	0.265974	0.112311	0.0178749	0.0744797	15
Brain_Putamen_basal_ganglia	ENSG00000172346	22	CSDC2	41956767	rs139561	22	42195410	C	T	0.196819	0.0626087	0.0249325	0.0120348	0.710541	0.0998137	1.0897e-12	0.0881141	0.0372086	0.0178792	0.425172	13
Spleen	ENSG00000101574	18	METTL4	2537524	rs2138847	18	2558723	G	A	0.535785	0.0553098	0.0210733	0.00867421	-0.321291	0.0585025	3.975932e-8	-0.172149	0.0726948	0.0178797	0.7814	4
Skin_Sun_Exposed_Lower_leg	ENSG00000164978	9	NUDT2	34329504	rs10971957	9	34151463	T	C	0.590457	0.051576	0.0216216	0.0170612	0.745174	0.0378518	2.807379e-86	0.0692134	0.0292277	0.017881	0.0791244	20
Spleen	ENSG00000176393	1	RNPEP	201951500	rs4950807	1	201952755	A	T	0.605368	-0.0521498	0.0216425	0.0159702	0.574828	0.0450171	2.439706e-37	-0.0907224	0.0383149	0.0178937	0.116785	20
Artery_Tibial	ENSG00000170837	3	GPR27	71803201	rs73090632	3	71784321	G	A	0.106362	0.0736049	0.030603000000000002	0.0161659	0.918	0.0680557	1.816588e-41	0.0801796	0.0338624	0.0178938	0.170904	19
Esophagus_Muscularis	ENSG00000115107	2	STEAP3	119981384	rs13011366	2	120070815	A	C	0.575547	-0.0560779	0.0221022	0.0111738	0.269103	0.0408315	4.381435e-11	-0.208388	0.088009	0.0178939	0.212133	6
Adipose_Visceral_Omentum	ENSG00000199332	6	Y_RNA	31369929	rs6932236	6	31383979	C	T	0.299205	-0.0556359	0.0222633	0.0124543	-0.504096	0.0680905	1.32813e-13	0.110368	0.046613	0.0178969	0.784256	20
Liver	ENSG00000226824	7	RP4-756H11.3	66119525	rs6979488	7	66218847	C	T	0.542744	-0.0517479	0.0215676	0.0164252	-0.963102	0.065862	2.002903e-48	0.0537304	0.0226933	0.0179002	0.676574	16
Skin_Sun_Exposed_Lower_leg	ENSG00000173714	17	WFIKKN2	48912011	rs9891860	17	48883131	T	C	0.410537	0.0557545	0.0212218	0.00860855	0.228479	0.0418224	4.679421e-8	0.244025	0.103065	0.0179006	0.289779	6
Testis	ENSG00000178722	5	C5orf64	60933535	rs251895	5	61012775	T	A	0.34791299999999997	-0.058479	0.0237277	0.0137167	-0.517414	0.0606826	1.5076340000000002e-17	0.113022	0.0477355	0.0179008	0.333639	20
Nerve_Tibial	ENSG00000164978	9	NUDT2	34329504	rs10971957	9	34151463	T	C	0.590457	0.051576	0.0216216	0.0170612	0.675239	0.034719	2.988985e-84	0.0763818	0.0322606	0.0179014	0.164616	20
Skin_Not_Sun_Exposed_Suprapubic	ENSG00000241316	3	RP11-81N13.1	67705121	rs13068759	3	67707910	G	A	0.353877	0.052675	0.0214419	0.0140246	-0.449892	0.050682	6.883500999999999e-19	-0.117084	0.0494516	0.0179018	0.118355	20
Artery_Aorta	ENSG00000176046	16	NUPR1	28548606	rs112366001	16	28561785	A	T	0.316103	-0.0521886	0.0212554	0.0140763	-0.375556	0.0420145	3.9369919999999994e-19	0.138964	0.0586935	0.0179031	0.781193	20
Spleen	ENSG00000179979	4	CRIPAK	1385340	rs111391498	4	1341553	G	A	0.0417495	0.152716	0.0631595	0.0156088	1.71928	0.147426	1.992669e-31	0.0888256	0.0375173	0.0179044	0.35501	20
Esophagus_Mucosa	ENSG00000085552	1	IGSF9	159896829	rs7524321	1	159907362	G	A	0.40159	-0.0531951	0.0213722	0.0128106	0.247656	0.032288	1.716934e-14	-0.214794	0.0907278	0.0179107	0.301757	5
Thyroid	ENSG00000165476	10	REEP3	65281123	rs17814528	10	65234512	G	A	0.309145	0.0558985	0.0220194	0.0111296	-0.152631	0.0232779	5.493326e-11	-0.366233	0.154701	0.0179152	0.807659	14
Small_Intestine_Terminal_Ileum	ENSG00000211935	14	IGHV1-3	106471246	rs34062136	14	106472187	G	A	0.394632	0.0559252	0.0230051	0.0150574	-0.635664	0.0610302	2.10558e-25	-0.0879792	0.0371633	0.0179153	0.981057	20
Ovary	ENSG00000267454	19	ZNF582-AS1	56905025	rs7258010	19	56905912	A	G	0.497018	-0.0535519	0.0213938	0.0123095	-0.34613	0.0475632	3.406436e-13	0.154716	0.0653628	0.0179311	0.439785	7
Adrenal_Gland	ENSG00000179979	4	CRIPAK	1385340	rs111391498	4	1341553	G	A	0.0417495	0.152716	0.0631595	0.0156088	1.67391	0.144359	4.346137e-31	0.0912331	0.0385433	0.0179316	0.281598	20
Brain_Cerebellar_Hemisphere	ENSG00000153446	16	C16orf89	5094123	rs9924614	16	5115228	T	C	0.314115	-0.055315	0.0218863	0.0114919	-0.52992	0.0785712	1.535983e-11	0.104384	0.0441058	0.0179491	0.713836	5
Pituitary	ENSG00000174145	4	KIAA1239	37245842	rs6531454	4	36509434	T	A	0.302187	0.0559255	0.0226308	0.0134657	0.688681	0.0837465	1.97807e-16	0.0812067	0.0343128	0.0179494	0.525264	13
Brain_Putamen_basal_ganglia	ENSG00000230513	22	THAP7-AS1	21356175	rs28372939	22	21356824	A	G	0.21173	-0.0607908	0.0248459	0.0144165	-1.06665	0.114481	1.1941879999999999e-20	0.0569923	0.0240832	0.0179582	0.319577	14
Pituitary	ENSG00000173406	1	DAB1	57460451	rs12118488	1	58939502	A	C	0.180915	0.0816358	0.0325492	0.0121392	-0.686942	0.0961672	9.118158e-13	-0.118839	0.0502186	0.0179599	0.231868	12
Testis	ENSG00000204520	6	MICA	31371356	rs9469007	6	31409024	C	T	0.329026	-0.0530977	0.022183	0.0166828	-0.721411	0.045974	1.7233210000000002e-55	0.0736026	0.0311052	0.0179693	0.959173	20
Esophagus_Gastroesophageal_Junction	ENSG00000242498	15	C15orf38	90443159	rs1256835	15	90456179	A	G	0.740557	-0.0597383	0.0237446	0.0118741	-0.324232	0.0465737	3.361989e-12	0.184246	0.0778688	0.0179765	0.333323	5
Brain_Nucleus_accumbens_basal_ganglia	ENSG00000144559	3	TAMM41	11831916	rs6769791	3	11876307	T	C	0.431412	-0.0538397	0.0210609	0.0105765	-0.280085	0.0448154	4.11103e-10	0.192226	0.081242	0.0179768	0.171221	16
Nerve_Tibial	ENSG00000182263	2	FIGN	164449906	rs11674003	2	164471196	A	G	0.180915	0.0625779	0.0260004	0.0160927	0.315537	0.0244247	3.5268179999999997e-38	0.198322	0.0838183	0.0179769	0.0530757	12
Nerve_Tibial	ENSG00000081052	2	COL4A4	227867427	rs113929697	2	228071383	G	A	0.144135	-0.0676597	0.0279207	0.0153812	-0.596938	0.0544874	6.251553e-28	0.113345	0.0479038	0.0179771	0.465184	13
Colon_Sigmoid	ENSG00000134283	12	PPHLN1	42632249	rs11832772	12	42859588	T	C	0.425447	-0.0548283	0.0212134	0.009749	0.278415	0.0473778	4.190574e-9	-0.19693	0.0832374	0.017987	0.761121	8
Brain_Cortex	ENSG00000134962	4	KLB	39408473	rs17510142	4	39455742	A	G	0.202783	0.061567	0.0253646	0.0152125	-1.0247	0.0968568	3.7079899999999997e-26	-0.0600829	0.0253963	0.0179906	0.455238	20
Brain_Putamen_basal_ganglia	ENSG00000179979	4	CRIPAK	1385340	rs111391498	4	1341553	G	A	0.0417495	0.152716	0.0631595	0.0156088	1.72277	0.150434	2.297947e-30	0.0886456	0.0374699	0.0179919	0.471478	20
Artery_Aorta	ENSG00000167077	22	MEI1	42095503	rs5758431	22	42109917	G	A	0.792247	-0.0599129	0.024229	0.013407	-0.493387	0.060688	4.296604e-16	0.121432	0.0513288	0.0179928	0.397989	20
Pancreas	ENSG00000182263	2	FIGN	164449906	rs11674003	2	164471196	A	G	0.180915	0.0625779	0.0260004	0.0160927	0.793109	0.0617375	9.001354999999999e-38	0.078902	0.0333533	0.0179987	0.138913	15
Esophagus_Muscularis	ENSG00000168993	4	CPLX1	778745	rs7336	4	760258	T	G	0.246521	-0.0589024	0.0243049	0.0153723	-0.36063	0.0331198	1.3053850000000001e-27	0.163332	0.0690448	0.0180012	0.518924	20
Skin_Sun_Exposed_Lower_leg	ENSG00000115866	2	DARS	136664247	rs6743537	2	136702601	A	G	0.210736	0.0738053	0.0295561	0.0125205	0.205926	0.0278822	1.517957e-13	0.358407	0.15151	0.0180023	0.445544	17
Whole_Blood	ENSG00000099308	19	MAST3	18208603	rs273506	19	18221647	T	C	0.478131	0.052176	0.021018	0.0130482	-0.121187	0.015545	6.39668e-15	-0.430541	0.182015	0.0180099	0.344199	20
Adipose_Subcutaneous	ENSG00000164978	9	NUDT2	34329504	rs10971957	9	34151463	T	C	0.590457	0.051576	0.0216216	0.0170612	0.770762	0.0421332	9.326735e-75	0.0669156	0.0282897	0.0180122	0.0842345	20
Artery_Tibial	ENSG00000100138	22	NHP2L1	42069934	rs5758420	22	42088581	G	A	0.803181	-0.0626365	0.0249034	0.0118973	0.159625	0.022956	3.56267e-12	-0.392398	0.165904	0.01802	0.297748	15
Prostate	ENSG00000226824	7	RP4-756H11.3	66119525	rs6979488	7	66218847	C	T	0.542744	-0.0517479	0.0215676	0.0164252	-1.1163	0.0793367	5.772673e-45	0.0463566	0.0195995	0.0180206	0.640012	13
Brain_Cerebellar_Hemisphere	ENSG00000170581	12	STAT2	56735381	rs11575234	12	56744276	G	C	0.0685885	-0.116628	0.0462939	0.011759	0.509588	0.0742161	6.590112e-12	-0.228867	0.0967676	0.0180242	0.362032	6
Skin_Not_Sun_Exposed_Suprapubic	ENSG00000146085	6	MUT	49398073	rs2501963	6	49454281	T	C	0.666998	0.0519875	0.0217216	0.0166951	-0.465134	0.0301426	1.011358e-53	-0.111769	0.047258	0.0180263	0.720642	20
Stomach	ENSG00000143198	1	MGST3	165600098	rs12040685	1	165599858	A	G	0.452286	0.0531265	0.0210229	0.0115016	-0.209407	0.0312064	1.94118e-11	-0.2537	0.107276	0.0180332	0.484525	17
Lung	ENSG00000231890	2	AC093391.2	136742746	rs309152	2	136657252	C	T	0.207753	0.0756636	0.0301132	0.0119831	-0.438277	0.0626318	2.602459e-12	-0.172639	0.0730032	0.0180392	0.670714	20
Adipose_Subcutaneous	ENSG00000125871	20	MGME1	17949556	rs62209766	20	17973355	T	C	0.136183	-0.0965391	0.0403226	0.0166583	-0.854539	0.0565695	1.478519e-51	0.112972	0.0477754	0.018047	0.634536	20
Liver	ENSG00000230513	22	THAP7-AS1	21356175	rs28372939	22	21356824	A	G	0.21173	-0.0607908	0.0248459	0.0144165	-0.764759	0.0830815	3.418926e-20	0.0794901	0.0336166	0.0180492	0.386677	10
Artery_Tibial	ENSG00000149600	20	COMMD7	31290493	rs6119279	20	31330612	G	A	0.409543	0.052058	0.0211623	0.013896	0.204426	0.0238565	1.0440300000000001e-17	0.254654	0.107702	0.0180573	0.183171	20
Breast_Mammary_Tissue	ENSG00000179673	17	RPRML	45055523	rs79497126	17	45056301	T	G	0.0894632	0.0963906	0.0384466	0.0121717	0.708876	0.0997892	1.214308e-12	0.135977	0.0575147	0.0180688	0.586651	4
Esophagus_Mucosa	ENSG00000180767	3	CHST13	126243126	rs11717719	3	126247795	T	C	0.587475	-0.0517823	0.0211012	0.0141277	0.453211	0.0513838	1.143348e-18	-0.114256	0.0483278	0.0180692	0.442115	20
Colon_Transverse	ENSG00000251584	4	RP11-440I14.3	175457791	rs7697761	4	175454426	C	G	0.666998	-0.0555644	0.0219029	0.0111856	0.300474	0.0460927	7.081994e-11	-0.184922	0.0782196	0.0180717	0.32194	7
Brain_Hypothalamus	ENSG00000226824	7	RP4-756H11.3	66119525	rs6979488	7	66218847	C	T	0.542744	-0.0517479	0.0215676	0.0164252	-1.08378	0.078225	1.1923380000000001e-43	0.0477476	0.0201966	0.0180717	0.641582	20
Adipose_Visceral_Omentum	ENSG00000196993	16	NPIPB9	28763108	rs2726034	16	28336882	C	T	0.263419	-0.0571403	0.0226779	0.0117471	-0.430922	0.0630473	8.206522e-12	0.1326	0.0560885	0.0180729	0.941641	20
Uterus	ENSG00000257218	12	GATC	120884241	rs3817301	12	121014027	A	G	0.106362	-0.0780989	0.0305418	0.0105546	0.855505	0.137954	5.597348e-10	-0.0912898	0.0386163	0.0180777	0.600671	11
Esophagus_Mucosa	ENSG00000164978	9	NUDT2	34329504	rs10971957	9	34151463	T	C	0.590457	0.051576	0.0216216	0.0170612	0.754275	0.0426262	4.574586e-70	0.0683782	0.0289247	0.0180784	0.116736	20
Spleen	ENSG00000131944	19	C19orf40	33463115	rs11084686	19	33463245	G	A	0.263419	0.0605325	0.024525	0.0135794	0.513786	0.0624838	1.989657e-16	0.117817	0.0498379	0.0180791	0.56983	20
Artery_Tibial	ENSG00000168993	4	CPLX1	778745	rs11931963	4	758358	A	G	0.247515	-0.058663	0.0243046	0.0157932	-0.28188	0.0241096	1.406929e-31	0.208113	0.0880414	0.018088	0.696305	20
Skin_Sun_Exposed_Lower_leg	ENSG00000270424	16	RP11-1348G14.6	28761280	rs62031607	16	28631530	T	A	0.32008	-0.0519837	0.0212191	0.0142916	0.505726	0.0562226	2.3610089999999995e-19	-0.10279	0.043486	0.0180908	0.729313	20
Pancreas	ENSG00000010030	6	ETV7	36322419	rs13210133	6	36357805	A	G	0.525845	-0.0513625	0.0210995	0.0149207	0.457136	0.0462581	4.9686890000000005e-23	-0.112357	0.0475356	0.0180962	0.55771	20
Thyroid	ENSG00000265579	18	RP11-713C5.1	70410991	rs7242889	18	71231385	G	C	0.200795	0.0600824	0.0246426	0.0147628	0.550705	0.057218	6.290086e-22	0.109101	0.0461608	0.0181035	0.536832	20
Stomach	ENSG00000259982	16	CDC37P1	28711615	rs151174	16	28508069	T	C	0.346918	-0.0513793	0.0210722	0.0147588	0.662218	0.0688674	6.854476e-22	-0.0775867	0.0328277	0.0181055	0.771087	20
Heart_Left_Ventricle	ENSG00000116260	1	QSOX1	180123969	rs3888922	1	180158493	A	G	0.158052	0.0799519	0.0309849	0.00987006	-0.200116	0.0339796	3.87819e-9	-0.399528	0.169044	0.0181057	0.883446	16
Skin_Not_Sun_Exposed_Suprapubic	ENSG00000163412	3	EIF4E3	71724567	rs73090620	3	71779227	A	G	0.0894632	0.084239	0.032911	0.0104792	0.328039	0.0532924	7.486193e-10	0.256796	0.108655	0.0181075	0.389531	6
Adrenal_Gland	ENSG00000226824	7	RP4-756H11.3	66119525	rs6979488	7	66218847	C	T	0.542744	-0.0517479	0.0215676	0.0164252	-0.995172	0.0726452	1.028229e-42	0.0519989	0.0220021	0.0181101	0.349009	20
Prostate	ENSG00000242498	15	C15orf38	90443159	rs1256835	15	90456179	A	G	0.740557	-0.0597383	0.0237446	0.0118741	-0.429027	0.0622455	5.482099e-12	0.139241	0.058917	0.0181106	0.127122	3
Thyroid	ENSG00000169071	9	ROR2	94325373	rs57688942	9	94664869	G	C	0.224652	0.0576412	0.0232888	0.0133211	0.292169	0.0367787	1.958224e-15	0.197287	0.0834893	0.0181265	0.0833882	20
Brain_Hippocampus	ENSG00000229865	13	RPL31P54	78996958	rs9574240	13	79002946	A	G	0.23161	0.0631292	0.0250727	0.0118076	-0.720795	0.105315	7.691903e-12	-0.0875827	0.037064	0.0181268	0.247252	9
Brain_Amygdala	ENSG00000180535	7	BHLHA15	97840739	rs13221897	7	97719699	A	G	0.552684	-0.054225	0.0212237	0.0106209	-0.719709	0.115815	5.15539e-10	0.075343	0.0318844	0.0181273	0.67549	14
Brain_Putamen_basal_ganglia	ENSG00000204520	6	MICA	31371356	rs9295996	6	31390558	G	T	0.299205	-0.0536946	0.0222593	0.0158551	-0.919472	0.0782079	6.51812e-32	0.0583972	0.024713100000000002	0.0181274	0.620224	20
Brain_Nucleus_accumbens_basal_ganglia	ENSG00000230513	22	THAP7-AS1	21356175	rs28372939	22	21356824	A	G	0.21173	-0.0607908	0.0248459	0.0144165	-0.82647	0.0908353	9.154208e-20	0.0735548	0.0311307	0.0181387	0.257475	16
Artery_Tibial	ENSG00000134014	8	ELP3	27947190	rs13250007	8	27995722	G	T	0.338966	0.0531319	0.022133	0.0163697	0.420744	0.0316285	2.232495e-40	0.126281	0.0534541	0.0181563	0.525715	20
Pituitary	ENSG00000101407	20	TTI1	36611409	rs6022011	20	36576609	C	T	0.620278	0.0529059	0.0212092	0.0126142	-0.545753	0.0741723	1.868174e-13	-0.0969411	0.0410349	0.0181566	0.142554	20
Spleen	ENSG00000226824	7	RP4-756H11.3	66119525	rs6979488	7	66218847	C	T	0.542744	-0.0517479	0.0215676	0.0164252	-1.06261	0.0788628	2.2201169999999998e-41	0.0486989	0.0206161	0.018168	0.595436	16
Brain_Substantia_nigra	ENSG00000257303	12	RP11-977G19.11	56693926	rs11575234	12	56744276	G	C	0.0685885	-0.116628	0.0462939	0.011759	-0.704047	0.103637	1.09511e-11	0.165654	0.0701298	0.0181717	0.431175	12
Breast_Mammary_Tissue	ENSG00000164109	4	MAD2L1	120976763	rs80274545	4	121371227	C	T	0.0119284	0.203077	0.077945	0.00917698	0.877761	0.156797	2.167601e-8	0.231358	0.097946	0.0181719	0.60239	3
Brain_Amygdala	ENSG00000104518	8	GSDMD	144635377	rs11779488	8	144573123	A	G	0.256461	0.0568572	0.0228724	0.0129244	-0.625648	0.0825977	3.601082e-14	-0.0908773	0.0384763	0.0181813	0.369365	20
Brain_Putamen_basal_ganglia	ENSG00000235790	1	RP11-73M7.6	32109650	rs10798887	1	32173811	A	G	0.537773	-0.0529209	0.021112	0.0121874	0.413306	0.0586166	1.776359e-12	-0.128043	0.0542127	0.0181834	0.0925839	6
Artery_Tibial	ENSG00000127527	19	EPS15L1	16466050	rs7259642	19	16601926	A	C	0.670974	0.0554203	0.0217173	0.010714	-0.168411	0.0270359	4.689131e-10	-0.329078	0.139356	0.018205	0.139654	3
Brain_Cerebellum	ENSG00000153446	16	C16orf89	5094123	rs9924614	16	5115228	T	C	0.314115	-0.055315	0.0218863	0.0114919	-0.411692	0.0621597	3.516655e-11	0.13436	0.056901	0.0182111	0.717353	7
Muscle_Skeletal	ENSG00000102554	13	KLF5	73629114	rs9318188	13	74110416	G	A	0.484095	0.051394	0.0214015	0.0163316	-0.403522	0.0311136	1.8266439999999998e-38	-0.127364	0.0539383	0.0182118	0.504839	20
Brain_Spinal_cord_cervical_c-1	ENSG00000175110	3	MRPS22	138724648	rs79654016	3	139093486	A	G	0.0795229	-0.079957	0.0328204	0.0148426	1.23356	0.128607	8.663228e-22	-0.0648181	0.027451	0.0182146	0.514898	15
Brain_Spinal_cord_cervical_c-1	ENSG00000113231	5	PDE8B	76506274	rs7732130	5	76435004	A	G	0.671968	0.0637432	0.0250438	0.0109194	-0.652368	0.103173	2.564267e-10	-0.0977105	0.0413826	0.0182183	0.593472	3
Artery_Aorta	ENSG00000164978	9	NUDT2	34329504	rs10971957	9	34151463	T	C	0.590457	0.051576	0.0216216	0.0170612	0.830132	0.0500598	9.278705e-62	0.0621299	0.0263141	0.0182213	0.0825009	20
Brain_Anterior_cingulate_cortex_BA24	ENSG00000179979	4	CRIPAK	1385340	rs115152027	4	1217078	G	C	0.0437376	0.153877	0.0634137	0.0152433	2.22383	0.217325	1.414375e-24	0.0691946	0.0293063	0.0182218	0.736205	20
Cells_EBV-transformed_lymphocytes	ENSG00000184752	12	NDUFA12	95290831	rs835044	12	95397552	C	T	0.645129	-0.0584572	0.0238768	0.0143539	-0.520441	0.0583279	4.551601999999999e-19	0.112322	0.0475737	0.0182249	0.478596	16
Heart_Left_Ventricle	ENSG00000267454	19	ZNF582-AS1	56905025	rs59858465	19	56912996	G	A	0.498012	-0.0517783	0.0214046	0.0155622	-0.47935	0.044199	2.1001370000000002e-27	0.108018	0.0457507	0.0182253	0.340734	20
Esophagus_Muscularis	ENSG00000270154	8	RP11-419I17.1	12333971	rs13267012	8	11871335	A	G	0.493042	0.0566746	0.0220276	0.0100853	0.310809	0.0523196	2.840173e-9	0.182345	0.0772334	0.0182273	0.95735	20
Brain_Nucleus_accumbens_basal_ganglia	ENSG00000106069	7	CHN2	29161890	rs245914	7	29218159	T	G	0.156064	-0.0780496	0.0309236	0.0116046	-0.369935	0.0554013	2.43268e-11	0.210982	0.0893642	0.0182296	0.798003	3
Pancreas	ENSG00000173281	8	PPP1R3B	8993765	rs408773	8	8998263	G	T	0.298211	0.0620012	0.024399	0.0110494	-0.329518	0.0516372	1.7546909999999999e-10	-0.188157	0.0796992	0.0182335	0.795483	19
Brain_Caudate_basal_ganglia	ENSG00000179979	4	CRIPAK	1385340	rs111391498	4	1341553	G	A	0.0417495	0.152716	0.0631595	0.0156088	1.87857	0.172011	9.128279e-28	0.0812938	0.0344352	0.0182368	0.36935	20
Brain_Caudate_basal_ganglia	ENSG00000231890	2	AC093391.2	136742746	rs309118	2	136746224	C	G	0.223658	0.0741699	0.028683	0.00971382	-0.599442	0.103645	7.310611e-9	-0.123732	0.0524142	0.018243	0.340871	4
Artery_Tibial	ENSG00000125633	2	CCDC93	118673054	rs11686213	2	118788566	A	G	0.0765408	-0.0878735	0.0343438	0.010508	0.281889	0.0460827	9.53393e-10	-0.311731	0.132063	0.0182519	0.831794	9
Heart_Atrial_Appendage	ENSG00000167723	17	TRPV3	3413796	rs1810048	17	3434262	A	G	0.131213	-0.0627667	0.0260995	0.0161771	-0.841856	0.0682527	5.91354e-35	0.0745575	0.0315861	0.0182527	0.224758	19
Ovary	ENSG00000179979	4	CRIPAK	1385340	rs111391498	4	1341553	G	A	0.0417495	0.152716	0.0631595	0.0156088	1.8163	0.167717	2.4940450000000002e-27	0.0840808	0.0356299	0.0182829	0.177826	20
Artery_Coronary	ENSG00000180767	3	CHST13	126243126	rs11718493	3	126247848	T	C	0.61332	-0.051919	0.0211175	0.0139489	0.587362	0.0698542	4.1564480000000005e-17	-0.0883935	0.0374585	0.0182862	0.220076	20
Brain_Frontal_Cortex_BA9	ENSG00000084636	1	COL16A1	32117848	rs10798887	1	32173811	A	G	0.537773	-0.0529209	0.021112	0.0121874	0.35925	0.0513769	2.701508e-12	-0.147309	0.0624289	0.0182929	0.352486	7
Skin_Sun_Exposed_Lower_leg	ENSG00000163412	3	EIF4E3	71724567	rs2322141	3	71820969	C	T	0.913519	-0.082332	0.0331709	0.0130626	-0.3304	0.0434847	3.005598e-14	0.249189	0.105617	0.0183065	0.516905	10
Esophagus_Mucosa	ENSG00000138411	2	HECW2	197059094	rs10497788	2	197432375	G	T	0.172962	0.0809191	0.0329113	0.0139441	-0.315569	0.037646	5.1801100000000004e-17	-0.256423	0.108686	0.0183091	0.0726303	20
Stomach	ENSG00000101276	20	SLC52A3	740724	rs6140159	20	756531	G	A	0.143141	-0.0718205	0.0283033	0.0111635	0.303562	0.0473692	1.470332e-10	-0.236593	0.100281	0.0183092	0.134066	8
Cells_Cultured_fibroblasts	ENSG00000162415	1	ZSWIM5	45482071	rs28664913	1	45761460	A	G	0.082505	-0.0816895	0.0334337	0.0145526	-0.569015	0.0628212	1.332465e-19	0.143563	0.0608574	0.0183239	0.9111	20
Brain_Cerebellar_Hemisphere	ENSG00000267454	19	ZNF582-AS1	56905025	rs59858465	19	56912996	G	A	0.498012	-0.0517783	0.0214046	0.0155622	-0.816171	0.0766563	1.797857e-26	0.0634405	0.026894	0.0183287	0.599497	20
Artery_Aorta	ENSG00000170837	3	GPR27	71803201	rs73090632	3	71784321	G	A	0.106362	0.0736049	0.030603000000000002	0.0161659	0.860733	0.0712361	1.3018630000000002e-33	0.0855142	0.0362521	0.0183305	0.242635	20
Ovary	ENSG00000156711	6	MAPK13	36095586	rs3752525	6	36070671	T	G	0.560636	0.0541855	0.0211596	0.0104431	-0.507665	0.0837679	1.358031e-9	-0.106735	0.0452484	0.0183312	0.051938	8
Skin_Not_Sun_Exposed_Suprapubic	ENSG00000175806	8	MSRA	9911778	rs12544112	8	10318815	A	C	0.550696	0.0551432	0.0213986	0.00996736	-0.193162	0.0329696	4.662443e-9	-0.285476	0.121023	0.0183312	0.308013	11
Adrenal_Gland	ENSG00000171495	5	MROH2B	40998119	rs1061429	5	40981689	A	C	0.387674	-0.0518077	0.0211796	0.0144404	0.767731	0.0862105	5.3237369999999995e-19	-0.0674816	0.0286091	0.0183367	0.151447	7
Adipose_Visceral_Omentum	ENSG00000125871	20	MGME1	17949556	rs62209766	20	17973355	T	C	0.136183	-0.0965391	0.0403226	0.0166583	-0.733513	0.0533432	5.035472e-43	0.131612	0.0557989	0.0183399	0.24312	20
Kidney_Cortex	ENSG00000204520	6	MICA	31371356	rs3869132	6	31410948	T	C	0.318091	-0.0546885	0.0219895	0.0128816	-0.923126	0.124119	1.02673e-13	0.0592427	0.0251172	0.0183415	0.489698	20
Artery_Coronary	ENSG00000179979	4	CRIPAK	1385340	rs111391498	4	1341553	G	A	0.0417495	0.152716	0.0631595	0.0156088	1.73526	0.162106	9.700567e-27	0.0880076	0.0373147	0.0183479	0.411152	20
Skin_Not_Sun_Exposed_Suprapubic	ENSG00000145708	5	CRHBP	76248538	rs10447163	5	76207216	T	C	0.667992	-0.0544514	0.0221133	0.0138016	-0.386393	0.0470973	2.322377e-16	0.140922	0.0597522	0.0183517	0.159365	17
Breast_Mammary_Tissue	ENSG00000165006	9	UBAP1	34179003	rs12378781	9	34215480	C	A	0.456262	0.0538207	0.0212304	0.0112422	0.178093	0.0276941	1.270011e-10	0.302206	0.128138	0.0183521	0.278093	4
Prostate	ENSG00000141127	17	PRPSAP2	18743398	rs11078421	17	18804385	C	T	0.472167	-0.0548623	0.0215435	0.0108783	0.41611	0.0666684	4.334278e-10	-0.131846	0.0559172	0.0183799	0.40978	17
Whole_Blood	ENSG00000103202	16	NME4	446725	rs6600214	16	444814	T	C	0.294235	-0.054915	0.0228563	0.016278	0.333029	0.0271486	1.364183e-34	-0.164896	0.0699356	0.0183826	0.223644	20
Nerve_Tibial	ENSG00000125871	20	MGME1	17949556	rs62209766	20	17973355	T	C	0.136183	-0.0965391	0.0403226	0.0166583	-0.72238	0.0533656	9.531735e-42	0.13364	0.0566855	0.0183946	0.0803444	20
Nerve_Tibial	ENSG00000251287	3	ALG1L2	129800674	rs9758051	3	129814869	A	G	0.708748	-0.06089	0.0237567	0.010375	-0.317661	0.0528754	1.881433e-9	0.191682	0.081308	0.0183992	0.363146	17
Cells_Cultured_fibroblasts	ENSG00000169271	5	HSPB3	53751445	rs12517462	5	53750530	A	C	0.625249	0.0559928	0.0217253	0.00995726	-0.1491	0.0255608	5.439377e-9	-0.375539	0.159299	0.018401	0.104433	4
Brain_Nucleus_accumbens_basal_ganglia	ENSG00000143768	1	LEFTY2	226124298	rs74578461	1	226127443	C	G	0.345924	0.0588588	0.0227615	0.0097127	-0.445026	0.0775865	9.701521e-9	-0.132259	0.0561039	0.0184034	0.103777	4
Artery_Tibial	ENSG00000164932	8	CTHRC1	104383743	rs78398574	8	104282512	T	C	0.0586481	0.11979	0.0466636	0.0102556	0.284756	0.0478546	2.674211e-9	0.420676	0.178472	0.0184181	0.275655	5
Small_Intestine_Terminal_Ileum	ENSG00000167077	22	MEI1	42095503	rs2092274	22	42123737	G	A	0.792247	-0.0604448	0.0242404	0.0126471	-0.385205	0.0533258	5.062502e-13	0.156916	0.0665724	0.0184196	0.218379	14
Adipose_Subcutaneous	ENSG00000170175	17	CHRNB1	7348380	rs2302762	17	7358861	C	T	0.690855	-0.0551851	0.0230789	0.0167958	0.472285	0.0337532	1.7371119999999998e-44	-0.116847	0.0495749	0.0184242	0.35242	20
Whole_Blood	ENSG00000124783	6	SSR1	7268539	rs9502608	6	7395938	T	G	0.576541	0.0546786	0.0214383	0.0107562	0.111631	0.0180972	6.897247e-10	0.489816	0.207815	0.0184244	0.954021	20
Adipose_Subcutaneous	ENSG00000254772	11	EEF1G	62327073	rs12225213	11	62350248	A	T	0.319085	0.0600357	0.0243834	0.0138105	-0.147161	0.0180575	3.651846e-16	-0.407959	0.173089	0.0184264	0.0701284	11
Brain_Caudate_basal_ganglia	ENSG00000171634	17	BPTF	65821640	rs4468667	17	65903629	A	G	0.689861	-0.0585293	0.022397	0.00896809	0.254412	0.0466256	4.856302e-8	-0.230057	0.0976099	0.018428	0.428165	5
Artery_Tibial	ENSG00000266931	2	RP11-1252D15.1	87282781	rs10203656	2	87278884	A	G	0.369781	-0.05272	0.021291	0.0132804	-0.370687	0.0482374	1.534215e-14	0.142222	0.0603447	0.0184315	0.206	20
Brain_Nucleus_accumbens_basal_ganglia	ENSG00000135835	1	KIAA1614	180882290	rs1411478	1	180962282	G	A	0.569583	-0.0572024	0.0219371	0.00911906	-0.313391	0.0568976	3.62977e-8	0.182527	0.0774471	0.0184332	0.711547	3
Brain_Cerebellum	ENSG00000230513	22	THAP7-AS1	21356175	rs28372939	22	21356824	A	G	0.21173	-0.0607908	0.0248459	0.0144165	-0.828752	0.0944885	1.772029e-18	0.0733522	0.0311245	0.0184364	0.192228	14
Pancreas	ENSG00000107833	10	NPM3	103541082	rs61873589	10	103627885	C	G	0.372763	0.0532353	0.0212747	0.0123393	-0.326501	0.0465609	2.343487e-12	-0.163048	0.0691839	0.0184366	0.149461	4
Nerve_Tibial	ENSG00000182400	14	TRAPPC6B	39617015	rs34816815	14	39585648	A	T	0.27833	0.0622364	0.0238904	0.00918544	0.164443	0.0297354	3.198427e-8	0.378468	0.160593	0.0184385	0.633716	5
Brain_Frontal_Cortex_BA9	ENSG00000179979	4	CRIPAK	1385340	rs111391498	4	1341553	G	A	0.0417495	0.152716	0.0631595	0.0156088	1.92082	0.182307	5.884351e-26	0.0795056	0.0337363	0.0184391	0.449536	20
Adipose_Subcutaneous	ENSG00000266931	2	RP11-1252D15.1	87282781	rs10203656	2	87278884	A	G	0.369781	-0.05272	0.021291	0.0132804	-0.328884	0.0428603	1.675105e-14	0.1603	0.0680243	0.0184477	0.107882	20
Prostate	ENSG00000099338	19	CATSPERG	38826415	rs73037333	19	38782017	T	C	0.0407555	0.142886	0.0552669	0.0097268	0.801056	0.139837	1.013329e-8	0.178372	0.0756937	0.0184481	0.78695	11
Pituitary	ENSG00000110944	12	IL23A	56732663	rs2695788	12	56697110	A	G	0.928429	0.117225	0.0462583	0.0112725	-0.723473	0.112929	1.489538e-10	-0.162031	0.068759700000000007	0.0184491	0.364102	3
Small_Intestine_Terminal_Ileum	ENSG00000267731	17	RP11-147L13.8	66186025	rs28550141	17	66173065	C	G	0.213718	0.0609096	0.0237378	0.0102899	-0.303157	0.050915	2.61377e-9	-0.200918	0.0852635	0.0184514	0.31602	10
Colon_Transverse	ENSG00000164978	9	NUDT2	34329504	rs10971957	9	34151463	T	C	0.590457	0.051576	0.0216216	0.0170612	0.84238	0.0556627	9.714466000000001e-52	0.0612265	0.0259842	0.0184579	0.0530913	20
Cells_Cultured_fibroblasts	ENSG00000248406	19	CTD-3105H18.4	12490560	rs4804180	19	12492562	C	T	0.463221	0.0545544	0.0209887	0.00934351	-0.205559	0.0368269	2.381032e-8	-0.265395	0.112633	0.018459	0.38393	3
Small_Intestine_Terminal_Ileum	ENSG00000177663	22	IL17RA	17565844	rs4819959	22	17586631	A	G	0.474155	0.0525786	0.0210764	0.0126075	0.360656	0.0502743	7.296625e-13	0.145786	0.0618717	0.0184599	0.429514	5
Small_Intestine_Terminal_Ileum	ENSG00000226824	7	RP4-756H11.3	66119525	rs6979488	7	66218847	C	T	0.542744	-0.0517479	0.0215676	0.0164252	-1.09021	0.0875299	1.308822e-35	0.047466	0.0201467	0.018472	0.794409	18
Brain_Nucleus_accumbens_basal_ganglia	ENSG00000251491	2	OR7E28P	159718823	rs6730860	2	159623524	T	C	0.361829	0.0567185	0.0223299	0.0110846	0.522939	0.0829772	2.934451e-10	0.108461	0.0460385	0.018479	0.221227	19
Heart_Atrial_Appendage	ENSG00000086205	11	FOLH1	49168187	rs2734002	11	49234162	G	A	0.409543	0.0526423	0.0212743	0.0133441	0.340099	0.0441532	1.33219e-14	0.154785	0.0657017	0.018479	0.279914	20
Lung	ENSG00000248243	3	RP11-93K22.13	129808276	rs9758051	3	129814869	A	G	0.708748	-0.06089	0.0237567	0.010375	-0.32912	0.0550915	2.314185e-9	0.185009	0.0785453	0.018501	0.234935	13
Skin_Not_Sun_Exposed_Suprapubic	ENSG00000254772	11	EEF1G	62327073	rs11231151	11	62351946	C	T	0.32008	0.0596378	0.0243763	0.0144231	-0.141798	0.0162858	3.12369e-18	-0.420583	0.178566	0.0185062	0.189244	10
Breast_Mammary_Tissue	ENSG00000134014	8	ELP3	27947190	rs13250007	8	27995722	G	T	0.338966	0.0531319	0.022133	0.0163697	0.516202	0.0423813	3.9747609999999995e-34	0.102929	0.0437015	0.0185095	0.314337	20
Brain_Nucleus_accumbens_basal_ganglia	ENSG00000124380	2	SNRNP27	70120692	rs3755391	2	70141519	T	C	0.245527	0.062841	0.025068	0.0121823	-0.396691	0.0576867	6.127912e-12	-0.158413	0.0672607	0.0185123	0.196464	12
Esophagus_Gastroesophageal_Junction	ENSG00000164978	9	NUDT2	34329504	rs10971957	9	34151463	T	C	0.590457	0.051576	0.0216216	0.0170612	0.813347	0.0547833	7.315941e-50	0.0634121	0.0269244	0.0185134	0.181134	20
Esophagus_Mucosa	ENSG00000204147	10	ASAH2B	52499078	rs9732692	10	52521483	A	T	0.837972	0.0593848	0.0249651	0.0173732	-0.906447	0.0540473	3.9527129999999995e-63	-0.0655138	0.0278173	0.0185156	0.677197	20
Adrenal_Gland	ENSG00000146085	6	MUT	49398073	rs2501963	6	49454281	T	C	0.666998	0.0519875	0.0217216	0.0166951	-0.568155	0.0430029	7.480335000000001e-40	-0.0915023	0.0388541	0.0185214	0.780284	20
Artery_Tibial	ENSG00000170175	17	CHRNB1	7348380	rs2302762	17	7358861	C	T	0.690855	-0.0551851	0.0230789	0.0167958	0.449931	0.0331301	5.2105019999999995e-42	-0.122652	0.0520833	0.0185264	0.300887	20
Brain_Spinal_cord_cervical_c-1	ENSG00000226824	7	RP4-756H11.3	66119525	rs6979488	7	66218847	C	T	0.542744	-0.0517479	0.0215676	0.0164252	-1.17408	0.0956076	1.157186e-34	0.0440753	0.0187171	0.0185322	0.221257	11
Brain_Cortex	ENSG00000241316	3	RP11-81N13.1	67705121	rs6793868	3	67695020	C	T	0.360835	0.0540397	0.0214481	0.0117503	-0.507323	0.0766266	3.574669e-11	-0.106519	0.0452349	0.0185324	0.058169	18
Whole_Blood	ENSG00000204380	2	AC005042.4	159514849	rs13418976	2	158971237	T	C	0.507952	-0.0513703	0.021089	0.0148556	-0.356086	0.0386926	3.482708e-20	0.144264	0.0612639	0.0185331	0.404472	20
Adipose_Subcutaneous	ENSG00000156194	4	PPEF2	76781020	rs72864159	4	76838221	C	T	0.0646123	0.110034	0.0429229	0.0103612	0.481255	0.0808027	2.585991e-9	0.22864	0.0971002	0.0185388	0.140181	5
Colon_Transverse	ENSG00000180767	3	CHST13	126243126	rs3856650	3	126247198	A	T	0.418489	0.05038	0.0210891	0.0168986	-0.525886	0.0377366	3.8437859999999995e-44	-0.0958002	0.040687	0.0185443	0.142863	20
Colon_Sigmoid	ENSG00000164978	9	NUDT2	34329504	rs10971957	9	34151463	T	C	0.590457	0.051576	0.0216216	0.0170612	0.778174	0.0531607	1.6038019999999998e-48	0.0662782	0.0281515	0.0185558	0.0603641	20
Nerve_Tibial	ENSG00000259658	15	RP11-89K11.1	102277302	rs1052887	15	102277480	C	G	0.225646	0.0629817	0.0263267	0.0167429	0.515857	0.0389563	5.022914e-40	0.122091	0.051861	0.0185625	0.286678	20
Pituitary	ENSG00000230513	22	THAP7-AS1	21356175	rs2239961	22	21363960	A	G	0.21173	-0.0599287	0.0248488	0.0158771	-0.769984	0.0710831	2.423416e-27	0.0778311	0.033062	0.018568	0.188623	16
Adipose_Visceral_Omentum	ENSG00000267213	19	AC007773.2	32880956	rs4805758	19	32866424	A	G	0.162028	0.06157	0.0252376	0.0147031	-0.566047	0.0631195	3.023296e-19	-0.108772	0.046206	0.0185695	0.913252	20
Skin_Sun_Exposed_Lower_leg	ENSG00000050393	6	MCUR1	13786789	rs72831067	6	13763083	G	C	0.114314	0.104906	0.042293	0.0131217	0.207253	0.0277547	8.185099e-14	0.506174	0.215028	0.0185733	0.501013	8
Esophagus_Muscularis	ENSG00000168228	4	ZCCHC4	25314407	rs6448344	4	25293091	G	T	0.657058	-0.0623692	0.0242434	0.010093	-0.259448	0.0444645	5.380831e-9	0.240392	0.102121	0.0185735	0.278463	20
Brain_Anterior_cingulate_cortex_BA24	ENSG00000104518	8	GSDMD	144635377	rs392131	8	144572758	C	T	0.255467	0.0568679	0.0228728	0.0129092	-0.382327	0.0522727	2.591282e-13	-0.148742	0.0631872	0.0185735	0.119814	14
Skin_Not_Sun_Exposed_Suprapubic	ENSG00000115866	2	DARS	136664247	rs6743537	2	136702601	A	G	0.210736	0.0738053	0.0295561	0.0125205	0.213158	0.0302231	1.753443e-12	0.346247	0.147093	0.0185758	0.668859	20
Colon_Transverse	ENSG00000101194	20	SLC17A9	61584052	rs11086147	20	61586179	G	T	0.429423	-0.0532372	0.0216948	0.0141309	0.280998	0.0337629	8.598957000000001e-17	-0.189458	0.0804923	0.0185858	0.153245	19
Brain_Cerebellum	ENSG00000255310	8	AF131215.2	10965298	rs2409691	8	10943276	T	C	0.472167	-0.0533858	0.021514	0.0130849	-0.384514	0.0517814	1.121728e-13	0.13884	0.0589925	0.0185969	0.34999	20
Nerve_Tibial	ENSG00000170175	17	CHRNB1	7348380	rs2302762	17	7358861	C	T	0.690855	-0.0551851	0.0230789	0.0167958	0.441933	0.0332007	1.999472e-40	-0.124872	0.0530585	0.0185987	0.278728	20
Brain_Cortex	ENSG00000196502	16	SULT1A1	28616903	rs56305122	16	28619180	T	C	0.337972	-0.0546226	0.0213343	0.0104576	-0.550306	0.0920769	2.278536e-9	0.0992586	0.0421756	0.0185997	0.994627	19
Artery_Tibial	ENSG00000089060	12	SLC8B1	113736564	rs12229054	12	113565383	A	G	0.204771	0.0729658	0.0281928	0.0096505	0.210679	0.0372469	1.546909e-8	0.346336	0.147162	0.0186007	0.280317	11
Cells_Cultured_fibroblasts	ENSG00000166313	11	APBB1	6416355	rs66951672	11	6456762	C	A	0.219682	0.0612611	0.0239385	0.0104942	0.163195	0.0272397	2.084691e-9	0.375386	0.159508	0.0186029	0.108228	4
Minor_Salivary_Gland	ENSG00000179979	4	CRIPAK	1385340	rs111391498	4	1341553	G	A	0.0417495	0.152716	0.0631595	0.0156088	1.5257	0.14887	1.201695e-24	0.100096	0.0425336	0.018606	0.223309	20
Brain_Spinal_cord_cervical_c-1	ENSG00000241316	3	RP11-81N13.1	67705121	rs6793868	3	67695020	C	T	0.360835	0.0540397	0.0214481	0.0117503	-0.660957	0.100344	4.490383e-11	-0.0817598	0.034743	0.0186089	0.298375	11
Brain_Spinal_cord_cervical_c-1	ENSG00000080031	19	PTPRH	55692616	rs76990668	19	55718695	C	T	0.0745527	-0.0936522	0.0384189	0.0147829	-1.16333	0.129008	1.9238699999999997e-19	0.0805036	0.0342103	0.0186129	0.970436	6
Artery_Aorta	ENSG00000211934	14	IGHV1-2	106452671	rs72637130	14	106472726	G	A	0.49503	0.0543337	0.0221739	0.0142718	0.395051	0.0468079	3.178068e-17	0.137536	0.058447	0.0186139	0.998524	20
Esophagus_Muscularis	ENSG00000106853	9	PTGR1	114312002	rs2418173	9	114376753	G	A	0.279324	-0.053305	0.0222849	0.0167579	-0.600216	0.0458936	4.3743560000000006e-39	0.0888097	0.037744	0.0186252	0.0686581	20
Colon_Transverse	ENSG00000143198	1	MGST3	165600098	rs12040685	1	165599858	A	G	0.452286	0.0531265	0.0210229	0.0115016	-0.137671	0.0213437	1.117142e-10	-0.385895	0.164005	0.0186257	0.434778	11
Muscle_Skeletal	ENSG00000117640	1	MTFR1L	26145131	rs1127818	1	26146514	C	G	0.505964	0.049946	0.0211157	0.0180132	0.44367	0.0192968	5.618911e-117	0.112575	0.0478445	0.0186261	0.71377	20
Esophagus_Mucosa	ENSG00000134014	8	ELP3	27947190	rs13250007	8	27995722	G	T	0.338966	0.0531319	0.022133	0.0163697	0.351863	0.029666	1.891048e-32	0.151002	0.0641778	0.0186293	0.600616	20
Spleen	ENSG00000146085	6	MUT	49398073	rs2501963	6	49454281	T	C	0.666998	0.0519875	0.0217216	0.0166951	-0.70703	0.0551241	1.170457e-37	-0.0735294	0.0312526	0.0186354	0.649005	20
Heart_Left_Ventricle	ENSG00000100033	22	PRODH	18900294	rs5993429	22	18935759	A	G	0.232604	0.0687287	0.0268101	0.0103612	-0.207898	0.0350963	3.148761e-9	-0.330589	0.140516	0.0186388	0.681543	6
Breast_Mammary_Tissue	ENSG00000135914	2	HTR2B	231972944	rs10199752	2	231969554	C	A	0.368787	-0.0532548	0.0212237	0.0120999	-0.336834	0.0497824	1.322758e-11	0.158104	0.0672027	0.0186404	0.47084	17
Heart_Atrial_Appendage	ENSG00000134014	8	ELP3	27947190	rs13250007	8	27995722	G	T	0.338966	0.0531319	0.022133	0.0163697	0.397885	0.0336295	2.685304e-32	0.133536	0.0567601	0.0186409	0.82949	20
Brain_Substantia_nigra	ENSG00000226824	7	RP4-756H11.3	66119525	rs6979488	7	66218847	C	T	0.542744	-0.0517479	0.0215676	0.0164252	-1.07725	0.0899417	4.6783910000000005e-33	0.048037	0.0204188	0.018643	0.517236	14
Heart_Left_Ventricle	ENSG00000259048	14	CTD-2058B24.2	38503492	rs4902285	14	39473874	A	G	0.224652	0.063016	0.0250968	0.0120418	-0.471875	0.0701108	1.691716e-11	-0.133544	0.0567659	0.0186459	0.46841	20
Brain_Cerebellum	ENSG00000179979	4	CRIPAK	1385340	rs111391498	4	1341553	G	A	0.0417495	0.152716	0.0631595	0.0156088	1.85701	0.182707	2.874552e-24	0.0822376	0.0349606	0.018658	0.547634	20
Skin_Not_Sun_Exposed_Suprapubic	ENSG00000134283	12	PPHLN1	42632249	rs3747562	12	42854205	G	A	0.428429	-0.0549124	0.0211956	0.00957679	0.204863	0.0365111	2.011853e-8	-0.268045	0.113959	0.0186666	0.760533	5
Whole_Blood	ENSG00000173638	21	SLC19A1	46913486	rs4819124	21	46915950	C	T	0.459245	0.0529912	0.0212264	0.0125435	-0.093863	0.0133746	2.250818e-12	-0.564559	0.240024	0.0186682	0.212898	20
Colon_Transverse	ENSG00000125871	20	MGME1	17949556	rs62209766	20	17973355	T	C	0.136183	-0.0965391	0.0403226	0.0166583	-0.44365	0.0352269	2.276724e-36	0.217602	0.0925161	0.0186705	0.127961	20
Cells_EBV-transformed_lymphocytes	ENSG00000054611	22	TBC1D22A	47158518	rs5767357	22	47181552	G	A	0.571571	0.0543256	0.0210198	0.00975214	0.325266	0.0573798	1.439249e-8	0.167019	0.0710232	0.0186922	0.238654	4
Esophagus_Mucosa	ENSG00000100626	14	GALNT16	69725994	rs75088740	14	69819101	A	G	0.205765	0.0785995	0.0306811	0.0104126	-0.19079	0.0321975	3.111217e-9	-0.411969	0.175196	0.0186992	0.340043	6
Spleen	ENSG00000182263	2	FIGN	164449906	rs11674003	2	164471196	A	G	0.180915	0.0625779	0.0260004	0.0160927	0.550613	0.0499971	3.311345e-28	0.113651	0.0483353	0.0187075	0.0994455	8
Pancreas	ENSG00000141337	17	ARSG	66255323	rs3764855	17	66244578	C	T	0.50497	0.050757	0.0210771	0.0160332	-0.593227	0.054516	1.40909e-27	-0.0855608	0.0363892	0.0187095	0.337516	18
Brain_Amygdala	ENSG00000196126	6	HLA-DRB1	32546546	rs9271435	6	32588069	T	C	0.387674	0.0554081	0.021999	0.0117801	-0.332294	0.0506696	5.451345e-11	-0.166744	0.070918	0.0187117	0.134517	20
Vagina	ENSG00000226824	7	RP4-756H11.3	66119525	rs6979488	7	66218847	C	T	0.542744	-0.0517479	0.0215676	0.0164252	-1.1233	0.0952399	4.170251e-32	0.0460677	0.0195935	0.0187141	0.613193	19
Nerve_Tibial	ENSG00000226824	7	RP4-756H11.3	66119525	rs2659909	7	66160279	A	G	0.542744	-0.0509025	0.0215602	0.0182285	-1.15576	0.0447184	2.750059e-147	0.0440424	0.0187322	0.0187151	0.666182	10
Thyroid	ENSG00000164879	8	CA3	86285665	rs13259464	8	86155928	A	T	0.66004	0.0589759	0.0238523	0.0134153	0.346564	0.0456398	3.114811e-14	0.170173	0.0723818	0.0187205	0.92143	20
Esophagus_Muscularis	ENSG00000204256	6	BRD2	32936437	rs172275	6	32961621	G	A	0.549702	-0.0550175	0.0216661	0.0111063	-0.205285	0.0330063	4.984916e-10	0.268005	0.113999	0.018726	0.934791	8
Esophagus_Muscularis	ENSG00000123999	2	INHA	220433884	rs11893842	2	220436973	G	A	0.445328	0.0539523	0.0212399	0.011081	0.178525	0.0287619	5.400715e-10	0.302211	0.128552	0.0187282	0.972247	3
Brain_Caudate_basal_ganglia	ENSG00000196993	16	NPIPB9	28763108	rs2726034	16	28336882	C	T	0.263419	-0.0571403	0.0226779	0.0117471	-0.678052	0.10384	6.586086e-11	0.0842713	0.0358492	0.0187375	0.944517	20
Muscle_Skeletal	ENSG00000204147	10	ASAH2B	52499078	rs9732692	10	52521483	A	T	0.837972	0.0593848	0.0249651	0.0173732	-0.587146	0.0382864	4.42057e-53	-0.101141	0.0430279	0.018743	0.240015	20
Brain_Hippocampus	ENSG00000235790	1	RP11-73M7.6	32109650	rs3862892	1	32188994	G	A	0.529821	-0.0521965	0.0211142	0.013432	0.425599	0.0560896	3.252711e-14	-0.122642	0.0521771	0.018748	0.287583	6
Artery_Aorta	ENSG00000259658	15	RP11-89K11.1	102277302	rs1052887	15	102277480	C	G	0.225646	0.0629817	0.0263267	0.0167429	0.479295	0.0380512	2.219764e-36	0.131405	0.0559099	0.0187584	0.436171	20
Testis	ENSG00000223508	8	RPL23AP53	163186	rs71512836	8	156284	A	C	0.666004	0.0533937	0.0221015	0.0156989	-0.699899	0.0689405	3.23925e-24	-0.0762877	0.0324599	0.0187626	0.412843	20
Brain_Putamen_basal_ganglia	ENSG00000124784	6	RIOK1	7389729	rs72822957	6	7444855	C	T	0.573559	0.0536092	0.0213462	0.0120249	0.522612	0.0784097	2.643997e-11	0.102579	0.0436486	0.0187673	0.85657	17
Esophagus_Muscularis	ENSG00000141965	19	FEM1A	4791728	rs10402063	19	4819272	C	T	0.62326	-0.0547867	0.0219423	0.01253	-0.300822	0.0432508	3.51843e-12	0.182123	0.0774988	0.0187726	0.336612	20
Minor_Salivary_Gland	ENSG00000177663	22	IL17RA	17565844	rs4819959	22	17586631	A	G	0.474155	0.0525786	0.0210764	0.0126075	0.439386	0.0627799	2.581017e-12	0.119664	0.0509239	0.0187807	0.072026	3
Brain_Caudate_basal_ganglia	ENSG00000137713	11	PPP2R1B	111597632	rs10891291	11	111627502	A	G	0.338966	-0.0519851	0.0213999	0.0151311	-0.598818	0.0647122	2.171304e-20	0.0868129	0.0369478	0.0187932	0.980349	20
Esophagus_Gastroesophageal_Junction	ENSG00000072778	17	ACADVL	7120444	rs385313	17	7104327	G	C	0.596421	0.0565353	0.0220789	0.0104489	-0.295141	0.0499392	3.420845e-9	-0.191554	0.0815276	0.0187959	0.488349	12
Prostate	ENSG00000197165	16	SULT1A2	28603264	rs743590	16	28608230	A	G	0.326044	-0.0511077	0.0211256	0.0155536	0.800676	0.0812809	6.804985000000001e-23	-0.0638307	0.0271687	0.0188028	0.81943	20
Colon_Transverse	ENSG00000141127	17	PRPSAP2	18743398	rs9916802	17	18756118	A	G	0.480119	-0.0525879	0.0214608	0.0142689	0.319693	0.0386914	1.42493e-16	-0.164495	0.0700193	0.0188097	0.17112	20
Heart_Atrial_Appendage	ENSG00000117640	1	MTFR1L	26145131	rs1127818	1	26146514	C	G	0.505964	0.049946	0.0211157	0.0180132	0.607476	0.0303683	5.119945e-89	0.0822189	0.0350019	0.0188247	0.87574	20
Cells_Cultured_fibroblasts	ENSG00000241316	3	RP11-81N13.1	67705121	rs2198015	3	67704102	A	G	0.357853	0.0507053	0.0214416	0.0180397	-0.848909	0.0417716	8.1122e-92	-0.05973	0.0254283	0.0188259	0.194137	20
Whole_Blood	ENSG00000176393	1	RNPEP	201951500	rs112370844	1	201952310	G	T	0.606362	-0.0509816	0.0216597	0.0185849	0.650607	0.0178243	1.064296e-291	-0.0783601	0.0333607	0.0188302	0.253057	20
Stomach	ENSG00000176927	17	EFCAB5	28256218	rs8078459	17	28164057	C	T	0.5	-0.0528716	0.0209892	0.011769	0.412113	0.063411	8.081218e-11	-0.128294	0.0546225	0.0188371	0.791183	15
Esophagus_Muscularis	ENSG00000167723	17	TRPV3	3413796	rs4790511	17	3433549	C	A	0.131213	-0.0628335	0.0261028	0.0160776	-0.493814	0.0460682	8.271348e-27	0.127241	0.054176	0.0188409	0.108516	16
Skin_Sun_Exposed_Lower_leg	ENSG00000170837	3	GPR27	71803201	rs73090632	3	71784321	G	A	0.106362	0.0736049	0.030603000000000002	0.0161659	0.703235	0.064531	1.1830120000000001e-27	0.104666	0.0445647	0.0188425	0.0916106	16
Ovary	ENSG00000226824	7	RP4-756H11.3	66119525	rs6979488	7	66218847	C	T	0.542744	-0.0517479	0.0215676	0.0164252	-0.942722	0.0821485	1.744916e-30	0.054892	0.0233727	0.0188465	0.378645	12
Thyroid	ENSG00000254602	11	AP000662.4	57405497	rs731384	11	57408382	A	G	0.274354	0.0562625	0.0229718	0.0143176	-0.407289	0.0492042	1.257671e-16	-0.138139	0.0588189	0.0188467	0.490479	20
Artery_Tibial	ENSG00000172247	11	C1QTNF4	47611216	rs10838757	11	47763016	C	T	0.355865	-0.0533258	0.0221306	0.0159702	-0.4181	0.0398951	1.067761e-25	0.127543	0.0543124	0.0188582	0.162982	20
Brain_Frontal_Cortex_BA9	ENSG00000104518	8	GSDMD	144635377	rs392131	8	144572758	C	T	0.255467	0.0568679	0.0228728	0.0129092	-0.344661	0.04821	8.730767e-13	-0.164997	0.0702618	0.0188587	0.223288	19
Esophagus_Mucosa	ENSG00000179941	12	BBS10	76738254	rs17256505	12	76742318	G	A	0.214712	0.064725	0.0250838	0.00987006	0.172117	0.0304033	1.50385e-8	0.376052	0.160162	0.0188769	0.402707	5
Nerve_Tibial	ENSG00000106853	9	PTGR1	114312002	rs2418173	9	114376753	G	A	0.279324	-0.053305	0.0222849	0.0167579	-0.44716	0.0363738	9.819093e-35	0.119208	0.0507711	0.0188772	0.614009	20
Cells_Cultured_fibroblasts	ENSG00000010610	12	CD4	6896024	rs7956804	12	6898460	A	G	0.774354	0.0705044	0.0280397	0.0119217	0.342188	0.0521524	5.333799e-11	0.20604	0.0877534	0.0188774	0.196373	6
Esophagus_Muscularis	ENSG00000149499	11	EML3	62369690	rs2849030	11	62366986	A	G	0.673956	-0.05898	0.0241867	0.0147472	-0.172748	0.0198697	3.497519e-18	0.341422	0.145415	0.0188785	0.138069	12
Skin_Sun_Exposed_Lower_leg	ENSG00000196502	16	SULT1A1	28616903	rs62031560	16	28605915	A	T	0.326044	-0.0513212	0.0211203	0.0151008	-0.326933	0.0358795	8.090509e-20	0.156978	0.066859	0.0188799	0.795184	20
Brain_Cerebellar_Hemisphere	ENSG00000237624	1	OXCT2P1	39980628	rs1180342	1	39992878	G	T	0.640159	-0.0548672	0.0218522	0.0120448	-0.593625	0.0896148	3.491709e-11	0.0924274	0.0393671	0.018883	0.0950903	20
Esophagus_Muscularis	ENSG00000124614	6	RPS10	34385231	rs373343727	6	34366181	T	C	0.124254	-0.0781185	0.0322075	0.0152883	-0.383884	0.0410452	8.542709e-21	0.203495	0.0866744	0.0188841	0.456964	20
Heart_Left_Ventricle	ENSG00000177465	14	ACOT4	74058410	rs12323653	14	74074391	A	G	0.392644	-0.0560372	0.0219686	0.0107478	0.343096	0.0571626	1.947765e-9	-0.163328	0.0695729	0.0188957	0.0587352	4
Heart_Left_Ventricle	ENSG00000117640	1	MTFR1L	26145131	rs1127818	1	26146514	C	G	0.505964	0.049946	0.0211157	0.0180132	0.558176	0.0291059	5.716994e-82	0.0894807	0.0381165	0.0188968	0.83924	20
Thyroid	ENSG00000139220	12	PPFIA2	81652045	rs11115002	12	82153090	T	C	0.276342	-0.077207	0.0298026	0.00958054	0.262197	0.0472338	2.839574e-8	-0.294462	0.125434	0.0188973	0.226296	5
Thyroid	ENSG00000117640	1	MTFR1L	26145131	rs1127818	1	26146514	C	G	0.505964	0.049946	0.0211157	0.0180132	0.597979	0.0312724	1.66933e-81	0.0835247	0.0355809	0.0189021	0.907602	20
Brain_Hypothalamus	ENSG00000179979	4	CRIPAK	1385340	rs111391498	4	1341553	G	A	0.0417495	0.152716	0.0631595	0.0156088	1.60792	0.164427	1.3866300000000002e-22	0.0949774	0.0404632	0.0189124	0.299699	20
Heart_Atrial_Appendage	ENSG00000204147	10	ASAH2B	52499078	rs9732692	10	52521483	A	T	0.837972	0.0593848	0.0249651	0.0173732	-0.812871	0.0561808	1.906973e-47	-0.0730556	0.0311245	0.0189149	0.512919	20
Colon_Sigmoid	ENSG00000188613	10	NANOS1	120789228	rs592580	10	120786704	C	T	0.416501	-0.0552164	0.0212763	0.00945323	0.292151	0.0531327	3.830036e-8	-0.189	0.0805306	0.0189289	0.808174	12
Brain_Caudate_basal_ganglia	ENSG00000255556	8	RP11-351I21.6	12236188	rs13256554	8	11432946	A	C	0.55169	-0.0542774	0.0213933	0.0111769	-0.549433	0.0889327	6.488743e-10	0.098788	0.0420925	0.0189289	0.803726	20
Brain_Hippocampus	ENSG00000181404	9	XXyac-YRM2039.2	14511	rs9407064	9	47303	G	A	0.45825	-0.0566787	0.0221493	0.0104993	-0.644515	0.109481	3.932815e-9	0.0879401	0.0374721	0.0189346	0.387518	4
Esophagus_Mucosa	ENSG00000100138	22	NHP2L1	42069934	rs2097413	22	42101815	A	G	0.77833	-0.0615798	0.0240571	0.0104754	0.148024	0.0251873	4.179172e-9	-0.416012	0.177268	0.0189358	0.514152	16
Stomach	ENSG00000164978	9	NUDT2	34329504	rs10971957	9	34151463	T	C	0.590457	0.051576	0.0216216	0.0170612	0.71998	0.0549789	3.490301e-39	0.0716353	0.030525	0.0189366	0.154895	20
Small_Intestine_Terminal_Ileum	ENSG00000259982	16	CDC37P1	28711615	rs151174	16	28508069	T	C	0.346918	-0.0513793	0.0210722	0.0147588	0.828742	0.0958797	5.448845e-18	-0.0619967	0.026419	0.018942	0.769928	20
Whole_Blood	ENSG00000159339	1	PADI4	17634690	rs1886303	1	17632382	T	C	0.421471	0.052359	0.0212526	0.0137528	0.163114	0.0211647	1.289123e-14	0.320996	0.136788	0.0189422	0.508878	17
Brain_Nucleus_accumbens_basal_ganglia	ENSG00000259658	15	RP11-89K11.1	102277302	rs62026997	15	102312835	T	C	0.2167	0.064758	0.0264531	0.0143642	0.680755	0.0826389	1.755414e-16	0.0951267	0.040538	0.0189453	0.673186	20
Cells_Cultured_fibroblasts	ENSG00000204147	10	ASAH2B	52499078	rs9732692	10	52521483	A	T	0.837972	0.0593848	0.0249651	0.0173732	-0.68936	0.0481278	1.560049e-46	-0.0861448	0.0367109	0.0189469	0.227477	20
Brain_Caudate_basal_ganglia	ENSG00000121570	3	DPPA4	109044988	rs7619282	3	109055908	C	T	0.482107	0.0520398	0.0211955	0.0140793	-0.592033	0.0742284	1.513592e-15	-0.0879002	0.0374591	0.0189475	0.995558	16
Esophagus_Gastroesophageal_Junction	ENSG00000185418	15	TARSL2	102193801	rs479913	15	102183336	A	T	0.516899	-0.0542743	0.0210431	0.00990307	0.212195	0.0375336	1.572381e-8	-0.255776	0.109001	0.0189488	0.804496	11
Colon_Sigmoid	ENSG00000134014	8	ELP3	27947190	rs12548838	8	27982954	G	A	0.337972	0.0531651	0.0221292	0.016284	0.427093	0.0391146	9.349703e-28	0.124481	0.0530529	0.0189577	0.51299380000000006	18
Whole_Blood	ENSG00000146085	6	MUT	49398073	rs2501963	6	49454281	T	C	0.666998	0.0519875	0.0217216	0.0166951	-0.22513	0.018932	1.310468e-32	-0.230922	0.0984195	0.0189606	0.880549	20
Thyroid	ENSG00000204147	10	ASAH2B	52499078	rs4445583	10	52503009	A	G	0.836978	0.0593202	0.024978	0.0175538	-0.818546	0.0540935	9.952445000000001e-52	-0.0724702	0.0308886	0.018967	0.639335	20
Adipose_Subcutaneous	ENSG00000014914	1	MTMR11	149900543	rs1868992	1	149908108	G	A	0.259443	-0.0565336	0.0231908	0.0147788	0.190029	0.0219937	5.613648e-18	-0.2975	0.126803	0.0189677	0.744283	9
Artery_Aorta	ENSG00000226824	7	RP4-756H11.3	66119525	rs2659909	7	66160279	A	G	0.542744	-0.0509025	0.0215602	0.0182285	-1.16248	0.0558014	2.199774e-96	0.0437879	0.0186655	0.0189797	0.562597	13
Nerve_Tibial	ENSG00000154864	18	PIEZO2	10666480	rs264226	18	10892951	C	A	0.590457	-0.0530029	0.0211216	0.0120929	-0.16256	0.0246025	3.909937e-11	0.326051	0.138986	0.0189798	0.585418	10
Brain_Putamen_basal_ganglia	ENSG00000226824	7	RP4-756H11.3	66119525	rs2659888	7	66230171	G	T	0.54175	-0.0513818	0.0215684	0.0172064	-1.16022	0.0860611	2.013928e-41	0.0442863	0.0188779	0.0189798	0.826711	20
Brain_Nucleus_accumbens_basal_ganglia	ENSG00000196502	16	SULT1A1	28616903	rs56305122	16	28619180	T	C	0.337972	-0.0546226	0.0213343	0.0104576	-0.4664	0.0796447	4.741307e-9	0.117115	0.0499234	0.0189811	0.981326	12
Artery_Tibial	ENSG00000259658	15	RP11-89K11.1	102277302	rs1052887	15	102277480	C	G	0.225646	0.0629817	0.0263267	0.0167429	0.49364	0.0412694	5.6587180000000005e-33	0.127586	0.054388	0.0189835	0.57409	20
Brain_Nucleus_accumbens_basal_ganglia	ENSG00000233927	19	RPS28	8386042	rs2972583	19	8406918	T	C	0.595427	0.0518977	0.0213685	0.015153	-0.276552	0.0305581	1.4291819999999999e-19	-0.18766	0.0800016	0.0189913	0.623084	9
Brain_Cortex	ENSG00000179979	4	CRIPAK	1385340	rs111391498	4	1341553	G	A	0.0417495	0.152716	0.0631595	0.0156088	1.45045	0.150185	4.556188000000001e-22	0.105289	0.0448887	0.0189991	0.282932	20
Artery_Coronary	ENSG00000133739	8	LRRCC1	86019382	rs7829240	8	86143794	C	T	0.67992	0.0614611	0.0244918	0.0120915	0.338837	0.0513574	4.178066e-11	0.181388	0.077334	0.0190006	0.166447	14
Heart_Left_Ventricle	ENSG00000204147	10	ASAH2B	52499078	rs9732692	10	52521483	A	T	0.837972	0.0593848	0.0249651	0.0173732	-0.723027	0.0515953	1.290489e-44	-0.0821336	0.0350225	0.0190186	0.397475	20
Brain_Cerebellum	ENSG00000115841	2	RMDN2	38150330	rs6738875	2	38153486	A	T	0.229622	-0.0608554	0.0243206	0.0123421	0.539302	0.0801901	1.752368e-11	-0.112841	0.0481166	0.0190191	0.082723	5
Artery_Coronary	ENSG00000163945	4	UVSSA	1341054	rs111391498	4	1341553	G	A	0.0417495	0.152716	0.0631595	0.0156088	1.50734	0.156604	6.259252e-22	0.101315	0.0432032	0.019023	0.938028	14
Thyroid	ENSG00000231890	2	AC093391.2	136742746	rs2278682	2	136743143	C	G	0.209742	0.0715439	0.0295062	0.0153207	-0.541572	0.0587123	2.8577259999999996e-20	-0.132104	0.0563334	0.0190249	0.327147	20
Esophagus_Muscularis	ENSG00000227057	6	WDR46	33246885	rs418002	6	33223425	T	C	0.124254	0.092963	0.0371664	0.0123751	0.197173	0.029252	1.578432e-11	0.471479	0.201056	0.0190263	0.254828	9
Whole_Blood	ENSG00000146409	6	SLC18B1	133090509	rs56170227	6	133131989	G	T	0.0755467	-0.0835169	0.0352109	0.0176966	-0.949095	0.0608918	8.980846e-55	0.0879964	0.0375266	0.0190317	0.233591	20
Thyroid	ENSG00000225588	2	AC096669.1	107978738	rs76087461	2	108004155	G	A	0.111332	0.0750547	0.0305145	0.0139079	-0.348239	0.0448426	8.112505e-15	-0.215526	0.0919152	0.0190353	0.874012	11
Breast_Mammary_Tissue	ENSG00000141956	21	PRDM15	43218385	rs28680734	21	43237585	C	T	0.0854871	0.111873	0.0462952	0.0156693	0.66551	0.068691	3.375946e-22	0.168101	0.0716947	0.0190433	0.516648	20
Uterus	ENSG00000226824	7	RP4-756H11.3	66119525	rs6979488	7	66218847	C	T	0.542744	-0.0517479	0.0215676	0.0164252	-1.05244	0.095399	2.6788480000000003e-28	0.0491695	0.020972	0.0190513	0.69898420000000006	20
Stomach	ENSG00000158717	16	RNF166	88762903	rs7201610	16	88778831	T	C	0.427435	0.0519531	0.0215028	0.0156874	-0.447357	0.0461571	3.258993e-22	-0.116133	0.0495373	0.0190597	0.689076	20
Skin_Sun_Exposed_Lower_leg	ENSG00000196417	19	ZNF765	53893046	rs73059190	19	53924469	A	C	0.318091	-0.0562387	0.0228393	0.0138023	-0.271317	0.0353998	1.797294e-14	0.20728	0.0884171	0.0190604	0.145226	16
Brain_Frontal_Cortex_BA9	ENSG00000171608	1	PIK3CD	9711790	rs4240910	1	9750457	C	T	0.483101	0.0538093	0.021139	0.0109119	0.368215	0.061217100000000003	1.799942e-9	0.146136	0.0623387	0.019067	0.144409	3
Colon_Transverse	ENSG00000123600	2	METTL8	172173919	rs1035248	2	172164789	C	T	0.592445	-0.0531072	0.0212381	0.0123997	0.223757	0.0332547	1.713338e-11	-0.237343	0.101258	0.0190815	0.760767	11
Brain_Cerebellum	ENSG00000125912	19	NCLN	3185561	rs11551095	19	3186085	T	G	0.531809	-0.0517989	0.021087	0.014032	-0.379875	0.0484896	4.720388e-15	0.136358	0.0581752	0.0190825	0.299591	18
Brain_Frontal_Cortex_BA9	ENSG00000167272	12	POP5	121016567	rs3742049	12	120954490	T	C	0.10835	-0.0806193	0.0310606	0.00944387	0.407914	0.0747655	4.87221e-8	-0.197638	0.0843224	0.0190866	0.771122	5
Esophagus_Mucosa	ENSG00000151725	4	MLF1IP	185615772	rs2130392	4	185639169	A	G	0.693837	-0.0542572	0.0230161	0.0184056	0.729998	0.033402	6.982126e-106	-0.0743251	0.0317119	0.0190903	0.966048	20
Brain_Cortex	ENSG00000134014	8	ELP3	27947190	rs13250007	8	27995722	G	T	0.338966	0.0531319	0.022133	0.0163697	0.45886	0.0423504	2.3536930000000003e-27	0.115791	0.0494045	0.0190916	0.429509	19
Cells_Cultured_fibroblasts	ENSG00000089006	20	SNX5	17922241	rs62208159	20	17947738	A	G	0.13320100000000001	-0.0986344	0.0406671	0.0152911	-0.205116	0.0225448	9.188722e-20	0.480871	0.205188	0.0191004	0.182579	11
Spleen	ENSG00000206560	3	ANKRD28	15708743	rs66995917	3	15704848	G	C	0.0984095	-0.0866874	0.0341417	0.0111155	0.552194	0.0906929	1.138921e-9	-0.156987	0.0669899	0.0191065	0.26659	12
Minor_Salivary_Gland	ENSG00000204520	6	MICA	31371356	rs9295996	6	31390558	G	T	0.299205	-0.0536946	0.0222593	0.0158551	-0.913743	0.0925625	5.52557e-23	0.0587633	0.0250773	0.0191147	0.576411	20
Ovary	ENSG00000167723	17	TRPV3	3413796	rs4790511	17	3433549	C	A	0.131213	-0.0628335	0.0261028	0.0160776	-1.01567	0.0992233	1.364891e-24	0.0618641	0.0264011	0.0191173	0.116642	13
Brain_Frontal_Cortex_BA9	ENSG00000134962	4	KLB	39408473	rs17510142	4	39455742	A	G	0.202783	0.061567	0.0253646	0.0152125	-0.960213	0.106934	2.720683e-19	-0.0641181	0.0273637	0.0191201	0.371397	20
Esophagus_Gastroesophageal_Junction	ENSG00000180767	3	CHST13	126243126	rs3856650	3	126247198	A	T	0.418489	0.05038	0.0210891	0.0168986	-0.760106	0.063219	2.6780640000000002e-33	-0.0662802	0.0282873	0.0191238	0.183121	20
Skin_Not_Sun_Exposed_Suprapubic	ENSG00000196417	19	ZNF765	53893046	rs73059190	19	53924469	A	C	0.318091	-0.0562387	0.0228393	0.0138023	-0.303769	0.0398754	2.577249e-14	0.185136	0.0790165	0.019129	0.0673217	12
Cells_Cultured_fibroblasts	ENSG00000144233	2	AMMECR1L	128619204	rs2405635	2	128637225	G	A	0.39662	-0.0545291	0.0212513	0.0102906	0.137508	0.0239264	9.077877e-9	-0.396552	0.16925	0.0191294	0.236807	6
Breast_Mammary_Tissue	ENSG00000267213	19	AC007773.2	32880956	rs10409835	19	32888660	A	G	0.162028	0.0619889	0.0252572	0.0141159	-0.546748	0.0695091	3.666007e-15	-0.113377	0.0483918	0.0191342	0.85861	20
Heart_Left_Ventricle	ENSG00000135914	2	HTR2B	231972944	rs765458	2	231990667	A	G	0.367793	-0.0520746	0.0212269	0.0141579	-0.425576	0.0538654	2.772663e-15	0.122363	0.0522272	0.019135	0.190576	20
Pituitary	ENSG00000134014	8	ELP3	27947190	rs13250007	8	27995722	G	T	0.338966	0.0531319	0.022133	0.0163697	0.537855	0.0500883	6.739537000000001e-27	0.0987848	0.0421663	0.0191424	0.620646	20
Colon_Sigmoid	ENSG00000167077	22	MEI1	42095503	rs4822052	22	42193741	A	G	0.206759	0.0621041	0.024237	0.0103961	0.371591	0.0642586	7.349052e-9	0.16713	0.0713414	0.0191456	0.987831	8
Pituitary	ENSG00000177239	9	MAN1B1	139981379	rs4880197	9	139967800	A	G	0.233598	-0.0565048	0.0223544	0.0114815	0.329201	0.0527757	4.439432e-10	-0.171642	0.0732684	0.0191474	0.251402	10
Skin_Not_Sun_Exposed_Suprapubic	ENSG00000250420	5	AACSP1	178191862	rs6600973	5	178254142	C	T	0.806163	-0.0663466	0.0267413	0.0130997	-0.356883	0.0501984	1.165052e-12	0.185906	0.0793619	0.0191546	0.0680417	20
Minor_Salivary_Gland	ENSG00000226824	7	RP4-756H11.3	66119525	rs6979488	7	66218847	C	T	0.542744	-0.0517479	0.0215676	0.0164252	-0.968228	0.0895264	2.922939e-27	0.053446	0.0228169	0.019161	0.549709	10
Esophagus_Muscularis	ENSG00000157045	16	NTAN1	15131710	rs11075253	16	15148646	A	C	0.289264	-0.0601326	0.0233576	0.0100404	-0.161308	0.0285744	1.649878e-8	0.372781	0.159148	0.0191623	0.548535	11
Testis	ENSG00000167074	22	TEF	41763337	rs9607799	22	41777558	G	A	0.232604	0.0610697	0.0245322	0.0127971	0.370637	0.0535723	4.566135e-12	0.16477	0.0703436	0.0191626	0.955153	16
Adipose_Subcutaneous	ENSG00000139636	12	LMBR1L	49490919	rs10747561	12	49500509	T	C	0.33002	-0.0533539	0.0218857	0.0147751	-0.185252	0.0219257	2.936457e-17	0.288007	0.12296	0.0191657	0.195029	17
Skin_Not_Sun_Exposed_Suprapubic	ENSG00000231890	2	AC093391.2	136742746	rs2278682	2	136743143	C	G	0.209742	0.0715439	0.0295062	0.0153207	-0.490264	0.0541231	1.3247709999999998e-19	-0.145929	0.0623032	0.019168	0.455764	20
Artery_Aorta	ENSG00000137713	11	PPP2R1B	111597632	rs612345	11	111639122	A	G	0.672962	-0.0557233	0.0227912	0.0144874	-0.302144	0.0370223	3.318615e-16	0.184426	0.0787439	0.0191754	0.964501	13
Skin_Not_Sun_Exposed_Suprapubic	ENSG00000106853	9	PTGR1	114312002	rs2418173	9	114376753	G	A	0.279324	-0.053305	0.0222849	0.0167579	-0.504962	0.0438322	1.042016e-30	0.105562	0.0450731	0.0191793	0.543817	20
Heart_Left_Ventricle	ENSG00000167723	17	TRPV3	3413796	rs4790511	17	3433549	C	A	0.131213	-0.0628335	0.0261028	0.0160776	-0.65696	0.064859	4.106484e-24	0.0956428	0.0408393	0.0191842	0.0936851	14
Prostate	ENSG00000179979	4	CRIPAK	1385340	rs111391498	4	1341553	G	A	0.0417495	0.152716	0.0631595	0.0156088	1.58323	0.168333	5.185324e-21	0.0964585	0.04119	0.0191913	0.827485	20
Muscle_Skeletal	ENSG00000144959	3	NCEH1	172348039	rs2276805	3	172428782	C	T	0.693837	0.0584518	0.0247313	0.0181046	0.609489	0.0351984	3.57378e-67	0.095903	0.0409533	0.019193	0.690515	20
Testis	ENSG00000163956	4	LRPAP1	3508103	rs1741550	4	3517049	C	T	0.282306	-0.0581105	0.0244047	0.01726	0.753701	0.0582842	2.9900409999999995e-38	-0.0771002	0.0329242	0.0191935	0.231189	20
Adipose_Subcutaneous	ENSG00000166228	10	PCBD1	72642037	rs72818118	10	72624623	G	A	0.0347913	-0.136819	0.0557704	0.0141566	-0.444453	0.0565921	4.041787e-15	0.307837	0.131461	0.0191978	0.0784058	8
Brain_Anterior_cingulate_cortex_BA24	ENSG00000197165	16	SULT1A2	28603264	rs743590	16	28608230	A	G	0.326044	-0.0511077	0.0211256	0.0155536	0.964708	0.103491	1.144952e-20	-0.0529774	0.0226239	0.0191984	0.827225	20
Skin_Sun_Exposed_Lower_leg	ENSG00000145708	5	CRHBP	76248538	rs6890905	5	76209174	T	C	0.667992	-0.0530509	0.0221119	0.0164308	-0.460944	0.0428576	5.597902e-27	0.115092	0.04915	0.0191989	0.0830614	17
Brain_Anterior_cingulate_cortex_BA24	ENSG00000204520	6	MICA	31371356	rs9295996	6	31390558	G	T	0.299205	-0.0536946	0.0222593	0.0158551	-0.65614	0.0673111	1.883645e-22	0.0818341	0.0349479	0.0192013	0.459484	20
Thyroid	ENSG00000260943	12	RP11-476D10.1	40534728	rs7308399	12	40560682	C	T	0.246521	-0.0563523	0.0224936	0.012236	0.29981	0.045525	4.530181e-11	-0.18796	0.0802715	0.0192037	0.479151	7
Prostate	ENSG00000198707	12	CEP290	88442793	rs2468251	12	88480926	C	T	0.922465	-0.133938	0.0525036	0.0107409	-0.434214	0.0736136	3.666867e-9	0.308461	0.13174	0.0192099	0.155703	5
Muscle_Skeletal	ENSG00000096696	6	DSP	7541808	rs942492	6	7390967	C	T	0.577535	0.0551728	0.0214255	0.0100212	0.271352	0.0482451	1.861052e-8	0.203326	0.0868405	0.0192131	0.974488	20
Minor_Salivary_Gland	ENSG00000211935	14	IGHV1-3	106471246	rs4774047	14	106468872	G	A	0.393638	0.0556162	0.0230236	0.0157083	-0.665398	0.0699812	1.939286e-21	-0.0835834	0.0357004	0.0192197	0.999965	20
Brain_Cerebellum	ENSG00000147642	8	SYBU	110586207	rs2844249	8	110628433	C	G	0.213718	-0.062933	0.0257017	0.0143417	-0.541071	0.0676848	1.306472e-15	0.116312	0.0496799	0.0192206	0.53198	20
Brain_Caudate_basal_ganglia	ENSG00000235790	1	RP11-73M7.6	32109650	rs10798887	1	32173811	A	G	0.537773	-0.0529209	0.021112	0.0121874	0.335622	0.0512267	5.688586e-11	-0.15768	0.0673509	0.0192234	0.700553	4
Pancreas	ENSG00000110944	12	IL23A	56732663	rs11575234	12	56744276	G	C	0.0685885	-0.116628	0.0462939	0.011759	0.699473	0.110409	2.368776e-10	-0.166737	0.0712249	0.0192326	0.931928	4
Skin_Sun_Exposed_Lower_leg	ENSG00000087338	2	GMCL1	70056774	rs12713683	2	70156321	A	G	0.245527	0.0638162	0.0250646	0.0108943	0.176425	0.0296346	2.627014e-9	0.361719	0.154517	0.0192337	0.679837	9
Testis	ENSG00000204147	10	ASAH2B	52499078	rs4445583	10	52503009	A	G	0.836978	0.0593202	0.024978	0.0175538	-0.83648	0.0604051	1.3110470000000001e-43	-0.0709165	0.0302968	0.0192464	0.201543	20
Brain_Cerebellar_Hemisphere	ENSG00000148484	10	RSU1	16632610	rs780635	10	16866373	C	T	0.309145	-0.0540098	0.0213486	0.0114096	0.505256	0.0819094	6.895282e-10	-0.106896	0.0456687	0.0192485	0.0973695	8
Brain_Spinal_cord_cervical_c-1	ENSG00000181513	17	ACBD4	43209967	rs2291447	17	43212963	T	G	0.482107	-0.0542745	0.0213432	0.0109926	0.392553	0.0655719	2.142716e-9	-0.13826	0.059072	0.0192559	0.394739	3
Adipose_Subcutaneous	ENSG00000241316	3	RP11-81N13.1	67705121	rs13069212	3	67702200	G	A	0.354871	0.0512841	0.0214439	0.0167776	-0.51652	0.0454586	6.433765e-30	-0.0992877	0.0424257	0.0192698	0.294216	20
Brain_Putamen_basal_ganglia	ENSG00000043514	1	TRIT1	40306723	rs3131689	1	40359485	T	C	0.16501	-0.0670412	0.0265889	0.0116888	-0.456032	0.0725547	3.271051e-10	0.14701	0.0628213	0.0192772	0.376304	9
Spleen	ENSG00000100417	22	PMM1	41972898	rs139561	22	42195410	C	T	0.196819	0.0626087	0.0249325	0.0120348	-0.378967	0.0587542	1.118193e-10	-0.165209	0.0706008	0.0192816	0.271847	20
Pituitary	ENSG00000115841	2	RMDN2	38150330	rs6738875	2	38153486	A	T	0.229622	-0.0608554	0.0243206	0.0123421	0.354517	0.0536603	3.9298960000000003e-11	-0.171657	0.0733575	0.0192833	0.0875628	12
Cells_Cultured_fibroblasts	ENSG00000182263	2	FIGN	164449906	rs11674003	2	164471196	A	G	0.180915	0.0625779	0.0260004	0.0160927	0.470854	0.0470791	1.50361e-23	0.132903	0.0567961	0.0192836	0.127752	6
Brain_Hippocampus	ENSG00000230513	22	THAP7-AS1	21356175	rs12165467	22	21366206	T	C	0.212724	-0.0605146	0.024861	0.0149283	-0.933227	0.109848	1.969405e-17	0.0648445	0.0277117	0.0192855	0.174065	10
Breast_Mammary_Tissue	ENSG00000166573	18	GALR1	74962505	rs2850892	18	74959841	C	T	0.468191	-0.0525428	0.0213704	0.013945	0.392451	0.0515033	2.538389e-14	-0.133884	0.0572181	0.0192898	0.521397	8
Adipose_Subcutaneous	ENSG00000184226	13	PCDH9	66876967	rs9564380	13	67767413	C	T	0.860835	0.0700716	0.0275524	0.010984	-0.251497	0.0421126	2.343452e-9	-0.278618	0.119074	0.0192901	0.261952	15
Spleen	ENSG00000177663	22	IL17RA	17565844	rs2241047	22	17586583	G	C	0.473161	0.0525867	0.0210722	0.0125762	0.150943	0.0224289	1.698491e-11	0.348388	0.148893	0.0192912	0.335759	5
Pancreas	ENSG00000196704	17	AMZ2	66243715	rs3764855	17	66244578	C	T	0.50497	0.050757	0.0210771	0.0160332	-0.40915	0.0413714	4.6148730000000004e-23	-0.124055	0.0530196	0.0192946	0.460039	20
Brain_Substantia_nigra	ENSG00000230513	22	THAP7-AS1	21356175	rs12165467	22	21366206	T	C	0.212724	-0.0605146	0.024861	0.0149283	-1.0634	0.125361	2.199693e-17	0.0569067	0.0243223	0.0192994	0.150303	12
Lung	ENSG00000273478	1	RP11-465N4.5	201964824	rs10800804	1	201949888	T	C	0.60835	-0.0534584	0.0216499	0.0135407	0.204888	0.028019	2.622587e-13	-0.260915	0.111529	0.0193123	0.0591616	11
Artery_Aorta	ENSG00000204147	10	ASAH2B	52499078	rs4445583	10	52503009	A	G	0.836978	0.0593202	0.024978	0.0175538	-0.965628	0.0710592	4.6502059999999995e-42	-0.0614317	0.0262592	0.0193127	0.524733	20
Brain_Cortex	ENSG00000235790	1	RP11-73M7.6	32109650	rs10798887	1	32173811	A	G	0.537773	-0.0529209	0.021112	0.0121874	0.36336	0.0557956	7.398789e-11	-0.145643	0.0622577	0.0193168	0.36592	6
Muscle_Skeletal	ENSG00000063854	16	HAGH	1845621	rs238680	16	1872160	A	G	0.678926	0.0509538	0.0214246	0.0173936	-0.285792	0.0220436	1.935626e-38	-0.17829	0.0762166	0.0193224	0.528076	20
Brain_Amygdala	ENSG00000114744	3	COMMD2	149456257	rs10935774	3	149456926	G	A	0.468191	0.0543647	0.021347	0.010874	0.510301	0.0862469	3.283703e-9	0.106535	0.0455426	0.0193237	0.593285	8
Spleen	ENSG00000231890	2	AC093391.2	136742746	rs309148	2	136697371	C	T	0.207753	0.0718128	0.0295171	0.0149775	-0.694438	0.0816801	1.8647870000000003e-17	-0.103411	0.0442111	0.0193336	0.226268	13
Brain_Cerebellum	ENSG00000087008	4	ACOX3	8368009	rs62286001	4	8378863	A	C	0.0626243	-0.141967	0.0579133	0.0142315	1.01464	0.129851	5.546307e-15	-0.139919	0.0598206	0.019337	0.270705	20
Heart_Atrial_Appendage	ENSG00000169919	7	GUSB	65425671	rs7383796	7	65435495	C	T	0.434394	0.0542906	0.0216463	0.0121389	-0.221428	0.0341755	9.224107e-11	-0.245184	0.104826	0.019338	0.863011	20
Lung	ENSG00000131944	19	C19orf40	33463115	rs11084686	19	33463245	G	A	0.263419	0.0605325	0.024525	0.0135794	0.220944	0.0301704	2.421121e-13	0.273972	0.117136	0.0193394	0.6008	20
Uterus	ENSG00000179979	4	CRIPAK	1385340	rs111391498	4	1341553	G	A	0.0417495	0.152716	0.0631595	0.0156088	1.85686	0.201303	2.856213e-20	0.0822442	0.0351633	0.0193395	0.289526	20
Vagina	ENSG00000267213	19	AC007773.2	32880956	rs10424665	19	32895631	C	A	0.163022	0.0652559	0.0254642	0.0103877	-0.718226	0.12551	1.050059e-8	-0.0908571	0.0388471	0.0193438	0.944785	16
Brain_Caudate_basal_ganglia	ENSG00000124380	2	SNRNP27	70120692	rs3755391	2	70141519	T	C	0.245527	0.062841	0.025068	0.0121823	-0.398147	0.0613031	8.318472e-11	-0.157834	0.0674889	0.019353	0.424255	18
Esophagus_Mucosa	ENSG00000183826	6	BTBD9	38136227	rs761153	6	38140755	G	C	0.695825	0.0535004	0.0220159	0.0150952	0.281617	0.0327219	7.54147e-18	0.189976	0.0812334	0.019354	0.140016	16
Stomach	ENSG00000197165	16	SULT1A2	28603264	rs56209193	16	28585636	T	C	0.326044	-0.0506394	0.0211151	0.0164733	0.675661	0.0640252	4.9174079999999995e-26	-0.0749479	0.0320479	0.0193548	0.762146	20
Brain_Cerebellar_Hemisphere	ENSG00000269973	2	RP11-95D17.1	10076489	rs12995394	2	10056518	A	G	0.65507	0.0524365	0.0215859	0.0151318	-0.564403	0.0653416	5.734167e-18	-0.0929061	0.0397292	0.0193621	0.167789	10
Esophagus_Muscularis	ENSG00000204147	10	ASAH2B	52499078	rs9732692	10	52521483	A	T	0.837972	0.0593848	0.0249651	0.0173732	-0.813445	0.0637684	2.877793e-37	-0.0730041	0.0312196	0.0193663	0.177153	16
Brain_Amygdala	ENSG00000179979	4	CRIPAK	1385340	rs111391498	4	1341553	G	A	0.0417495	0.152716	0.0631595	0.0156088	1.62879	0.177195	3.852486e-20	0.0937604	0.0400961	0.0193668	0.248773	20
Cells_Cultured_fibroblasts	ENSG00000146409	6	SLC18B1	133090509	rs56170227	6	133131989	G	T	0.0755467	-0.0835169	0.0352109	0.0176966	-1.06603	0.0764563	3.470849e-44	0.0783439	0.0335044	0.0193711	0.289525	20
Cells_Cultured_fibroblasts	ENSG00000170175	17	CHRNB1	7348380	rs2302762	17	7358861	C	T	0.690855	-0.0551851	0.0230789	0.0167958	0.30263	0.0270671	5.066572e-29	-0.182352	0.0779856	0.019373	0.215804	20
Brain_Hippocampus	ENSG00000197165	16	SULT1A2	28603264	rs62031562	16	28609329	T	A	0.317097	-0.0519427	0.021238	0.0144554	0.744827	0.093388	1.516245e-15	-0.0697379	0.0298246	0.0193731	0.671351	20
Adipose_Visceral_Omentum	ENSG00000106853	9	PTGR1	114312002	rs2418173	9	114376753	G	A	0.279324	-0.053305	0.0222849	0.0167579	-0.443079	0.0399506	1.3922590000000001e-28	0.120306	0.051452	0.0193761	0.738961	20
Uterus	ENSG00000054282	1	SDCCAG8	243419320	rs6429422	1	243472801	G	T	0.33996	-0.0571906	0.0225131	0.0110749	0.544002	0.0909679	2.229243e-9	-0.105129	0.0449633	0.0193813	0.42622	19
Adrenal_Gland	ENSG00000164978	9	NUDT2	34329504	rs10971957	9	34151463	T	C	0.590457	0.051576	0.0216216	0.0170612	0.827261	0.0701317	4.10197e-32	0.0623455	0.0266654	0.0193839	0.0612729	20
Thyroid	ENSG00000259658	15	RP11-89K11.1	102277302	rs8031873	15	102274497	G	A	0.225646	0.0624051	0.026325	0.0177611	0.556429	0.0392802	1.494825e-45	0.112153	0.0479685	0.0193846	0.435479	20
Artery_Tibial	ENSG00000140848	16	CPNE2	57126449	rs11076178	16	57146402	T	C	0.126243	-0.0777548	0.0309885	0.0121021	0.232947	0.0361631	1.18241e-10	-0.333788	0.142764	0.0193853	0.531153	7
Brain_Nucleus_accumbens_basal_ganglia	ENSG00000167553	12	TUBA1C	49582519	rs7958241	12	49509262	G	A	0.333002	-0.0553717	0.0217609	0.0109421	0.31722	0.0535509	3.147652e-9	-0.174553	0.0746598	0.0193884	0.638003	5
Brain_Cerebellum	ENSG00000156219	4	ART3	76932337	rs7693693	4	76997261	T	C	0.0954274	0.116782	0.0484559	0.0159496	-1.07117	0.111256	6.090727e-22	-0.109023	0.0466321	0.0193907	0.694295	13
Thyroid	ENSG00000224568	2	AC096669.3	108145943	rs76087461	2	108004155	G	A	0.111332	0.0750547	0.0305145	0.0139079	-0.301353	0.0400486	5.284675e-14	-0.249059	0.106531	0.019392	0.783074	10
Brain_Cerebellum	ENSG00000037757	19	MRI1	13875346	rs62111897	19	13879344	A	G	0.0248509	-0.106368	0.0441307	0.0159393	1.78207	0.185454	7.310857e-22	-0.0596879	0.0255309	0.0193939	0.863354	6
Adipose_Visceral_Omentum	ENSG00000166573	18	GALR1	74962505	rs2850892	18	74959841	C	T	0.468191	-0.0525428	0.0213704	0.013945	0.437046	0.0578778	4.313008e-14	-0.120223	0.051424	0.0193941	0.286326	8
Adipose_Subcutaneous	ENSG00000151725	4	MLF1IP	185615772	rs13132498	4	185611454	C	T	0.694831	-0.0544494	0.0230046	0.0179382	0.521679	0.0348821	1.4341539999999999e-50	-0.104373	0.0446461	0.0193979	0.838263	20
Esophagus_Gastroesophageal_Junction	ENSG00000184292	1	TACSTD2	59041099	rs232841	1	59040178	G	T	0.289264	0.0686628	0.027137	0.0113986	-0.404991	0.066272	9.898236e-10	-0.169542	0.0725228	0.0193993	0.54572	8
Nerve_Tibial	ENSG00000258944	14	RP4-647C14.3	73738890	rs7156584	14	73798520	C	T	0.779324	-0.0538797	0.0225763	0.0170067	-0.554445	0.047716	3.272943e-31	0.0971777	0.0415687	0.0193997	0.667084	20
Brain_Hypothalamus	ENSG00000204520	6	MICA	31371356	rs9295996	6	31390558	G	T	0.299205	-0.0536946	0.0222593	0.0158551	-0.620225	0.0654471	2.623537e-21	0.0865728	0.0370335	0.0194034	0.74825	20
Brain_Cortex	ENSG00000204520	6	MICA	31371356	rs9266814	6	31381458	T	C	0.300199	-0.0538898	0.022584	0.0170239	-0.687391	0.0590366	2.477062e-31	0.0783976	0.0335375	0.0194075	0.506488	20
Brain_Spinal_cord_cervical_c-1	ENSG00000179979	4	CRIPAK	1385340	rs111391498	4	1341553	G	A	0.0417495	0.152716	0.0631595	0.0156088	2.06298	0.225648	6.104293999999999e-20	0.0740269	0.0316683	0.0194095	0.502396	20
Lung	ENSG00000259658	15	RP11-89K11.1	102277302	rs1052887	15	102277480	C	G	0.225646	0.0629817	0.0263267	0.0167429	0.470369	0.042805	4.3340080000000005e-28	0.133898	0.0572814	0.0194102	0.5038	20
Heart_Atrial_Appendage	ENSG00000162426	1	SLC45A1	8377886	rs56125713	1	8390384	C	G	0.175944	0.0810416	0.0325605	0.0128118	0.469635	0.069014	1.011057e-11	0.172563	0.0738235	0.0194129	0.981913	10
Heart_Atrial_Appendage	ENSG00000031691	6	CENPQ	49431091	rs2448701	6	49459282	G	A	0.686879	0.0529406	0.0221094	0.0166437	0.436428	0.0404939	4.390947e-27	0.121304	0.0518951	0.0194138	0.565553	20
Cells_Cultured_fibroblasts	ENSG00000231890	2	AC093391.2	136742746	rs2278682	2	136743143	C	G	0.209742	0.0715439	0.0295062	0.0153207	-0.297892	0.0338771	1.452037e-18	-0.240167	0.102747	0.0194147	0.652789	20
Skin_Not_Sun_Exposed_Suprapubic	ENSG00000170837	3	GPR27	71803201	rs73090632	3	71784321	G	A	0.106362	0.0736049	0.030603000000000002	0.0161659	0.617991	0.0623284	3.579744e-23	0.119104	0.0509563	0.0194201	0.181141	15
Adipose_Visceral_Omentum	ENSG00000182263	2	FIGN	164449906	rs11674003	2	164471196	A	G	0.180915	0.0625779	0.0260004	0.0160927	0.411975	0.0420402	1.130961e-22	0.151897	0.0649872	0.0194214	0.0621985	3
Adipose_Subcutaneous	ENSG00000171476	4	HOPX	57514155	rs3860708	4	57520375	T	C	0.491054	0.0524779	0.0213265	0.0138672	0.273746	0.0366272	7.78898e-14	0.191703	0.08202	0.0194252	0.581541	11
Esophagus_Mucosa	ENSG00000149600	20	COMMD7	31290493	rs4911106	20	31331330	G	A	0.408549	0.0522096	0.021162	0.0136195	0.202807	0.0277862	2.902761e-13	0.257435	0.110145	0.0194273	0.288125	20
Whole_Blood	ENSG00000226824	7	RP4-756H11.3	66119525	rs2659909	7	66160279	A	G	0.542744	-0.0509025	0.0215602	0.0182285	-0.770267	0.0467285	4.792199e-61	0.0660842	0.0282762	0.0194341	0.481106	11
Ovary	ENSG00000163945	4	UVSSA	1341054	rs115152027	4	1217078	G	C	0.0437376	0.153877	0.0634137	0.0152433	1.49889	0.172599	3.812721e-18	0.102661	0.0439277	0.0194372	0.698283	20
Spleen	ENSG00000184752	12	NDUFA12	95290831	rs835044	12	95397552	C	T	0.645129	-0.0584572	0.0238768	0.0143539	-0.388034	0.0494836	4.446204e-15	0.15065	0.0644621	0.0194377	0.561841	14
Artery_Tibial	ENSG00000254772	11	EEF1G	62327073	rs1061093	11	62334908	C	G	0.32008	0.058477	0.0243738	0.016432	-0.199077	0.0192712	5.141185e-25	-0.293741	0.125693	0.0194405	0.142443	12
Lung	ENSG00000135124	12	P2RX4	121647660	rs58232824	12	121661365	G	C	0.191849	-0.0611346	0.0251649	0.0151259	0.292036	0.0341562	1.230772e-17	-0.209339	0.0895814	0.0194465	0.446066	17
Cells_EBV-transformed_lymphocytes	ENSG00000226824	7	RP4-756H11.3	66119525	rs6979488	7	66218847	C	T	0.542744	-0.0517479	0.0215676	0.0164252	-1.01901	0.098899	6.791728e-25	0.0507825	0.0217315	0.0194489	0.336439	7
Brain_Caudate_basal_ganglia	ENSG00000145782	5	ATG12	115163893	rs13174348	5	115138748	A	G	0.228628	-0.0696236	0.0275495	0.0114971	0.333453	0.05437	8.621936e-10	-0.208796	0.0893583	0.0194592	0.609568	3
Skin_Sun_Exposed_Lower_leg	ENSG00000204147	10	ASAH2B	52499078	rs4445583	10	52503009	A	G	0.836978	0.0593202	0.024978	0.0175538	-0.620825	0.0475267	5.3817150000000006e-39	-0.0955506	0.0408931	0.019460270000000002	0.530083	20
Adrenal_Gland	ENSG00000204147	10	ASAH2B	52499078	rs9732692	10	52521483	A	T	0.837972	0.0593848	0.0249651	0.0173732	-0.999056	0.0801207	1.096681e-35	-0.0594409	0.0254393	0.0194612	0.508357	17
Brain_Anterior_cingulate_cortex_BA24	ENSG00000259658	15	RP11-89K11.1	102277302	rs62026997	15	102312835	T	C	0.2167	0.064758	0.0264531	0.0143642	0.759861	0.0970201	4.801787e-15	0.0852235	0.0364741	0.0194625	0.596925	20
Pituitary	ENSG00000267346	19	EIF5AP3	45631827	rs112401916	19	45645553	A	G	0.125249	-0.0739064	0.0300048	0.0137721	0.656757	0.0889652	1.557237e-13	-0.112532	0.0481623	0.0194641	0.177037	9
Stomach	ENSG00000135124	12	P2RX4	121647660	rs2393849	12	121665898	G	A	0.191849	-0.061151	0.0251613	0.0150841	0.366155	0.0431318	2.0804880000000003e-17	-0.167009	0.0714782	0.0194655	0.611272	17
Brain_Spinal_cord_cervical_c-1	ENSG00000166436	11	TRIM66	8633584	rs2036422	11	8709337	A	G	0.37674	-0.0536278	0.0213437	0.0119851	0.500603	0.0788127	2.128054e-10	-0.107126	0.0458505	0.0194691	0.0506287	13
Whole_Blood	ENSG00000167632	8	TRAPPC9	140742586	rs13276459	8	141456905	T	A	0.480119	0.0502304	0.0210928	0.0172465	0.219209	0.0181548	1.44181e-33	0.229144	0.0980759	0.0194708	0.129495	18
Testis	ENSG00000197272	16	IL27	28510683	rs743590	16	28608230	A	G	0.326044	-0.0511077	0.0211256	0.0155536	0.609962	0.0677343	2.1525019999999998e-19	-0.0837883	0.0358623	0.019471	0.791474	20
Heart_Left_Ventricle	ENSG00000170837	3	GPR27	71803201	rs2322141	3	71820969	C	T	0.913519	-0.082332	0.0331709	0.0130626	-0.41434	0.0598775	4.523092e-12	0.198706	0.0850514	0.0194752	0.684993	10
Adrenal_Gland	ENSG00000267213	19	AC007773.2	32880956	rs10417152	19	32888900	A	C	0.161034	0.0622477	0.0252578	0.0137208	-0.562552	0.0766868	2.205452e-13	-0.110652	0.0473647	0.019482	0.809946	20
Brain_Nucleus_accumbens_basal_ganglia	ENSG00000163945	4	UVSSA	1341054	rs113727613	4	1170587	G	A	0.0427435	0.153949	0.0627406	0.0141381	1.03006	0.134854	2.20043e-14	0.149456	0.0639753	0.019483	0.759186	11
Brain_Frontal_Cortex_BA9	ENSG00000230513	22	THAP7-AS1	21356175	rs12165467	22	21366206	T	C	0.212724	-0.0605146	0.024861	0.0149283	-0.970606	0.116683	8.920206000000001e-17	0.0623472	0.026688	0.0194833	0.247046	13
Colon_Transverse	ENSG00000117640	1	MTFR1L	26145131	rs1127818	1	26146514	C	G	0.505964	0.049946	0.0211157	0.0180132	0.530371	0.0356161	3.7533999999999996e-50	0.0941718	0.0403122	0.019488	0.553133	20
Esophagus_Gastroesophageal_Junction	ENSG00000134014	8	ELP3	27947190	rs34460067	8	27982152	G	A	0.337972	0.0530759	0.0221272	0.0164543	0.384618	0.0373876	8.039411000000001e-25	0.137996	0.0590735	0.0194907	0.940217	18
Pituitary	ENSG00000179979	4	CRIPAK	1385340	rs111391498	4	1341553	G	A	0.0417495	0.152716	0.0631595	0.0156088	1.50558	0.16643	1.4788629999999998e-19	0.101433	0.0434229	0.0194944	0.146555	20
Colon_Transverse	ENSG00000149499	11	EML3	62369690	rs2849030	11	62366986	A	G	0.673956	-0.05898	0.0241867	0.0147472	-0.240376	0.0295372	4.015957e-16	0.245366	0.10504	0.0194956	0.0848343	11
Brain_Cerebellar_Hemisphere	ENSG00000179979	4	CRIPAK	1385340	rs111391498	4	1341553	G	A	0.0417495	0.152716	0.0631595	0.0156088	1.99276	0.22047	1.5853219999999998e-19	0.0766354	0.0328089	0.0195012	0.721407	20
Ovary	ENSG00000185418	15	TARSL2	102193801	rs479913	15	102183336	A	T	0.516899	-0.0542743	0.0210431	0.00990307	0.252712	0.0458827	3.633881e-8	-0.214767	0.0919469	0.0195029	0.551984	14
Skin_Sun_Exposed_Lower_leg	ENSG00000225154	1	RP11-184J23.2	47540450	rs6679068	1	47326226	C	T	0.276342	-0.0592551	0.0234858	0.0116351	-0.345675	0.0559564	6.509254e-10	0.171419	0.0733899	0.0195056	0.156232	17
Brain_Cerebellum	ENSG00000234231	2	AC093616.4	88000503	rs370548001	2	87316465	T	G	0.0785288	0.112568	0.0467721	0.0160957	1.4949	0.154567	3.9826810000000004e-22	0.0753014	0.032242	0.0195169	0.129439	16
Breast_Mammary_Tissue	ENSG00000211946	14	IGHV3-20	106667581	rs36098321	14	106477745	G	T	0.425447	0.0585796	0.0229407	0.010664	0.197198	0.0341423	7.660434e-9	0.29706	0.127196	0.0195195	0.741486	20
Brain_Cortex	ENSG00000151779	2	NBAS	15307032	rs9973946	2	15631022	T	C	0.690855	-0.0523182	0.0212782	0.0139412	-0.375371	0.0502883	8.369283e-14	0.139377	0.0596819	0.0195259	0.673999	5
Brain_Caudate_basal_ganglia	ENSG00000167723	17	TRPV3	3413796	rs1810048	17	3434262	A	G	0.131213	-0.0627667	0.0260995	0.0161771	-0.815455	0.0834639	1.512179e-22	0.0769714	0.0329614	0.0195331	0.143688	14
Brain_Cortex	ENSG00000197165	16	SULT1A2	28603264	rs62031562	16	28609329	T	A	0.317097	-0.0519427	0.021238	0.0144554	0.774539	0.0986306	4.06439e-15	-0.0670627	0.0287192	0.0195374	0.92633	20
Brain_Cortex	ENSG00000226824	7	RP4-756H11.3	66119525	rs2659909	7	66160279	A	G	0.542744	-0.0509025	0.0215602	0.0182285	-1.09931	0.0695697	3.034857e-56	0.046304	0.0198302	0.019542	0.588435	17
Colon_Sigmoid	ENSG00000115107	2	STEAP3	119981384	rs13011366	2	120070815	A	C	0.575547	-0.0560779	0.0221022	0.0111738	0.288941	0.0484056	2.384739e-9	-0.194081	0.0831171	0.019542	0.259716	6
Artery_Tibial	ENSG00000265489	17	RP11-1090M7.1	12663457	rs56138813	17	12663696	A	G	0.368787	-0.0542772	0.0213925	0.011174	0.175979	0.0294817	2.385807e-9	-0.30843	0.132089	0.0195423	0.631195	3
Brain_Caudate_basal_ganglia	ENSG00000095906	16	NUBP2	1832902	rs1065656	16	1838836	G	C	0.675944	0.0544991	0.0213355	0.0106375	0.222403	0.0386177	8.456555e-9	0.245047	0.104945	0.0195429	0.186163	6
Skin_Sun_Exposed_Lower_leg	ENSG00000138411	2	HECW2	197059094	rs2037334	2	197459878	T	G	0.828032	-0.0798133	0.0329403	0.0153943	0.38607	0.0441459	2.223939e-18	-0.206733	0.0885363	0.0195431	0.0675894	20
Artery_Tibial	ENSG00000204147	10	ASAH2B	52499078	rs9732692	10	52521483	A	T	0.837972	0.0593848	0.0249651	0.0173732	-0.68648	0.0562071	2.636221e-34	-0.0865062	0.0370501	0.0195517	0.300055	20
Artery_Aorta	ENSG00000104626	8	ERI1	8859657	rs2979256	8	8871710	T	C	0.439364	0.0529514	0.0211615	0.0123404	-0.230731	0.0355485	8.5498e-11	-0.229494	0.0982946	0.0195561	0.486629	20
Thyroid	ENSG00000259236	15	CTD-2611K5.5	102311961	rs352742	15	102348632	G	A	0.234592	0.0737716	0.0287722	0.0103476	-0.24088	0.042641	1.61361e-8	-0.306259	0.131174	0.0195563	0.719457	15
Whole_Blood	ENSG00000273478	1	RP11-465N4.5	201964824	rs112370844	1	201952310	G	T	0.606362	-0.0509816	0.0216597	0.0185849	0.659868	0.0359636	3.4109640000000005e-75	-0.0772603	0.0330933	0.0195632	0.266114	20
Brain_Frontal_Cortex_BA9	ENSG00000107819	10	SFXN3	102790991	rs76529895	10	102795731	A	G	0.105368	-0.102626	0.0399483	0.0102	-0.442671	0.07916	2.24332e-8	0.231834	0.0993109	0.0195736	0.247218	7
Testis	ENSG00000222987	5	RN7SKP68	101638208	rs62372160	5	101612357	A	G	0.293241	0.0532691	0.0215983	0.0136496	0.59317	0.0819937	4.678183e-13	0.0898041	0.0384695	0.0195737	0.517188	20
Thyroid	ENSG00000182263	2	FIGN	164449906	rs11674003	2	164471196	A	G	0.180915	0.0625779	0.0260004	0.0160927	0.355111	0.0370397	9.041613e-22	0.176221	0.0754896	0.0195763	0.0822388	9
Brain_Cerebellum	ENSG00000115750	2	TAF1B	9983483	rs12995394	2	10056518	A	G	0.65507	0.0524365	0.0215859	0.0151318	-0.637338	0.0755406	3.2552950000000005e-17	-0.0822742	0.0352447	0.0195764	0.137532	11
Thyroid	ENSG00000146085	6	MUT	49398073	rs2501962	6	49453636	A	T	0.666998	0.0520338	0.0217196	0.0165882	-0.218628	0.0210661	3.115459e-25	-0.238002	0.101958	0.019579	0.779641	20
Cells_Cultured_fibroblasts	ENSG00000109062	17	SLC9A3R1	72744791	rs2384952	17	72744512	C	T	0.531809	-0.0537626	0.0213984	0.0119892	-0.197408	0.0312875	2.79979e-10	0.272343	0.116675	0.0195851	0.387164	7
Pancreas	ENSG00000166313	11	APBB1	6416355	rs12790672	11	6447423	T	C	0.220676	0.061538	0.02393	0.0101235	0.226737	0.040767	2.670463e-8	0.271407	0.116276	0.0195875	0.136307	4
Esophagus_Gastroesophageal_Junction	ENSG00000124784	6	RIOK1	7389729	rs56029523	6	7439250	A	G	0.573559	0.0527353	0.0213479	0.0135005	0.257109	0.0360612	1.005242e-12	0.205109	0.087873	0.0195879	0.522766	19
Skin_Sun_Exposed_Lower_leg	ENSG00000179673	17	RPRML	45055523	rs79497126	17	45056301	T	G	0.0894632	0.0963906	0.0384466	0.0121717	0.401811	0.0628715	1.648133e-10	0.23989	0.102782	0.0195976	0.428333	8
Brain_Substantia_nigra	ENSG00000080031	19	PTPRH	55692616	rs76990668	19	55718695	C	T	0.0745527	-0.0936522	0.0384189	0.0147829	-0.895124	0.110682	6.097967e-16	0.104625	0.0448275	0.0195987	0.952155	4
Brain_Nucleus_accumbens_basal_ganglia	ENSG00000114744	3	COMMD2	149456257	rs10935774	3	149456926	G	A	0.468191	0.0543647	0.021347	0.010874	0.319664	0.0548107	5.471743e-9	0.170068	0.0728686	0.0196008	0.400413	7
Minor_Salivary_Gland	ENSG00000180767	3	CHST13	126243126	rs11718493	3	126247848	T	C	0.61332	-0.051919	0.0211175	0.0139489	0.646779	0.0871583	1.164658e-13	-0.0802732	0.0343956	0.019605	0.18459	19
Brain_Caudate_basal_ganglia	ENSG00000226824	7	RP4-756H11.3	66119525	rs2659909	7	66160279	A	G	0.542744	-0.0509025	0.0215602	0.0182285	-1.12011	0.0726024	1.061052e-53	0.0454442	0.0194724	0.0196073	0.873071	20
Spleen	ENSG00000223991	2	AC104809.2	241920932	rs4675832	2	241948481	G	A	0.887674	0.0826421	0.0330219	0.0123268	-0.566896	0.0878029	1.071809e-10	-0.14578	0.0624733	0.0196231	0.589849	6
Esophagus_Gastroesophageal_Junction	ENSG00000157045	16	NTAN1	15131710	rs11075253	16	15148646	A	C	0.289264	-0.0601326	0.0233576	0.0100404	-0.202659	0.0366931	3.330958e-8	0.296718	0.127162	0.0196274	0.965109	8
Adrenal_Gland	ENSG00000131165	16	CHMP1A	89710839	rs8061722	16	89725077	T	G	0.0576541	-0.101796	0.0399652	0.0108613	-0.782348	0.134469	5.954386e-9	0.130116	0.0557647	0.0196322	0.087043	5
Colon_Transverse	ENSG00000183628	22	DGCR6	18893541	rs5993429	22	18935759	A	G	0.232604	0.0687287	0.0268101	0.0103612	-0.32973	0.0585323	1.76794e-8	-0.208439	0.0893325	0.0196325	0.519499	6
Esophagus_Gastroesophageal_Junction	ENSG00000233609	8	RP11-62H7.2	8818710	rs36059156	8	8781567	A	G	0.26640200000000003	0.055043	0.0218808	0.0118837	0.412336	0.0660507	4.300396e-10	0.133491	0.0572118	0.019634	0.695	20
Brain_Cerebellum	ENSG00000165912	11	PACSIN3	47199076	rs12578030	11	47234601	G	A	0.0994036	-0.101505	0.0415816	0.0146423	0.767817	0.0967527	2.090244e-15	-0.132199	0.0566598	0.0196369	0.507125	20
Adipose_Visceral_Omentum	ENSG00000014914	1	MTMR11	149900543	rs1868992	1	149908108	G	A	0.259443	-0.0565336	0.0231908	0.0147788	0.220486	0.0273791	8.07336e-16	-0.256404	0.109894	0.0196375	0.839685	9
Brain_Caudate_basal_ganglia	ENSG00000125912	19	NCLN	3185561	rs11551095	19	3186085	T	G	0.531809	-0.0517989	0.021087	0.014032	-0.331996	0.0445053	8.671906e-14	0.156023	0.0668709	0.019638	0.150502	20
Brain_Putamen_basal_ganglia	ENSG00000166436	11	TRIM66	8633584	rs35104495	11	8714275	C	T	0.382704	-0.0534346	0.0213121	0.0121675	0.329388	0.0516941	1.867324e-10	-0.162224	0.0695309	0.0196418	0.590765	4
Testis	ENSG00000250263	4	RP11-765K14.1	177796856	rs4374578	4	177805595	A	T	0.671968	-0.0548511	0.0225718	0.0150959	0.405877	0.0486776	7.551085e-17	-0.135142	0.0579261	0.0196476	0.333646	11
Muscle_Skeletal	ENSG00000150756	5	FAM173B	10226442	rs1045369	5	10226839	A	G	0.130219	0.0847822	0.0360441	0.0186638	0.735986	0.040379	3.154582e-74	0.115195	0.04938	0.0196568	0.286606	20
Small_Intestine_Terminal_Ileum	ENSG00000237624	1	OXCT2P1	39980628	rs1180342	1	39992878	G	T	0.640159	-0.0548672	0.0218522	0.0120448	-0.61945	0.0982125	2.840516e-10	0.0885741	0.0379692	0.0196595	0.0766722	20
Whole_Blood	ENSG00000099817	19	POLR2E	1086594	rs1046040	19	1095514	A	G	0.249503	0.0593631	0.0247661	0.0165322	-0.229847	0.0226614	3.571486e-24	-0.258272	0.110718	0.0196641	0.63845	17
Skin_Sun_Exposed_Lower_leg	ENSG00000139636	12	LMBR1L	49490919	rs10747561	12	49500509	T	C	0.33002	-0.0533539	0.0218857	0.0147751	-0.135116	0.0168304	9.89974e-16	0.394875	0.169281	0.0196657	0.228959	15
Testis	ENSG00000231226	6	TRIM31-AS1	30073017	rs6909253	6	30055643	T	G	0.5666	0.0496601	0.0210168	0.0181338	-1.0159	0.069488	2.10033e-48	-0.0488829	0.0209563	0.0196688	0.218984	20
Spleen	ENSG00000004700	12	RECQL	21621845	rs1060126	12	21654831	T	G	0.771372	-0.0729616	0.0300373	0.0151391	0.366376	0.0438513	6.545422e-17	-0.199144	0.0853795	0.0196766	0.452537	6
Testis	ENSG00000184863	7	RBM33	155437145	rs7786826	7	155437475	C	T	0.823062	-0.0592571	0.0247541	0.0166732	-0.380574	0.0367213	3.6210580000000003e-25	0.155705	0.0667567	0.0196786	0.935792	20
Lung	ENSG00000115353	2	TACR1	75273590	rs7423348	2	75205665	G	A	0.456262	-0.0556288	0.0227602	0.0145201	-0.332375	0.0425937	6.026683e-15	0.167368	0.0717578	0.0196799	0.10681	10
Brain_Hypothalamus	ENSG00000255556	8	RP11-351I21.6	12236188	rs13270267	8	11444837	T	C	0.435388	0.055091	0.0213964	0.0100304	0.560123	0.101723	3.663102e-8	0.0983552	0.0421693	0.0196804	0.929273	20
Esophagus_Muscularis	ENSG00000117640	1	MTFR1L	26145131	rs1127818	1	26146514	C	G	0.505964	0.049946	0.0211157	0.0180132	0.398416	0.0284332	1.3095099999999998e-44	0.125361	0.0537489	0.0196822	0.403691	20
Artery_Tibial	ENSG00000166479	18	TMX3	66340925	rs7232428	18	66328837	T	C	0.121272	-0.0805311	0.0335852	0.016493	0.355059	0.0353329	9.283128e-24	-0.22681	0.097246	0.019683	0.266405	7
Pancreas	ENSG00000162004	16	CCDC78	772582	rs4984921	16	774520	T	C	0.468191	-0.0540915	0.0215349	0.0120116	-0.384651	0.0612301	3.341248e-10	0.140625	0.0602949	0.0196858	0.880981	5
Muscle_Skeletal	ENSG00000197165	16	SULT1A2	28603264	rs9926245	16	28555706	A	T	0.352883	-0.0495955	0.0210606	0.0185281	0.747138	0.0443263	9.574515999999999e-64	-0.0663806	0.0284621	0.0196879	0.86434	20
Esophagus_Gastroesophageal_Junction	ENSG00000204147	10	ASAH2B	52499078	rs9732692	10	52521483	A	T	0.837972	0.0593848	0.0249651	0.0173732	-0.82258	0.0693996	2.080959e-32	-0.0721933	0.0309549	0.0196896	0.309207	20
Lung	ENSG00000166793	11	YPEL4	57412560	rs1647403	11	57426428	G	C	0.600398	0.0549272	0.0229093	0.0165033	0.276153	0.0274684	8.868403e-24	0.198901	0.0852852	0.0196907	0.20989	20
Thyroid	ENSG00000198771	1	RCSD1	167599330	rs28641593	1	167586861	T	C	0.630219	-0.0542881	0.0225119	0.0158858	0.262699	0.0286786	5.184274e-20	-0.206655	0.0886146	0.0196972	0.151979	19
Thyroid	ENSG00000058056	3	USP13	179370543	rs13064042	3	179391562	A	G	0.224652	-0.059312	0.0232361	0.0106928	-0.219267	0.038243	9.836497e-9	0.270501	0.115999	0.0197049	0.561302	7
Nerve_Tibial	ENSG00000112297	6	AIM1	106959730	rs72939435	6	106960977	G	A	0.0477137	0.196844	0.0770695	0.0106461	0.551379	0.0964906	1.101378e-8	0.357003	0.153103	0.0197118	0.463272	4
Skin_Not_Sun_Exposed_Suprapubic	ENSG00000182263	2	FIGN	164449906	rs11674003	2	164471196	A	G	0.180915	0.0625779	0.0260004	0.0160927	0.358786	0.0381338	5.027406e-21	0.174416	0.0748012	0.0197153	0.131839	9
Adipose_Subcutaneous	ENSG00000172247	11	C1QTNF4	47611216	rs2030166	11	47602729	T	C	0.356859	-0.0517208	0.0219732	0.0185823	-0.600297	0.0352332	4.305743e-65	0.0861587	0.0369515	0.0197182	0.286187	20
Artery_Aorta	ENSG00000100138	22	NHP2L1	42069934	rs6519270	22	42078666	G	A	0.787276	-0.0611168	0.0242278	0.0116493	0.198492	0.0324936	1.004729e-9	-0.307906	0.132057	0.0197214	0.725045	12
Prostate	ENSG00000267454	19	ZNF582-AS1	56905025	rs59858465	19	56912996	G	A	0.498012	-0.0517783	0.0214046	0.0155622	-0.536643	0.0613408	2.1610270000000002e-18	0.0964856	0.0413828	0.019725	0.237491	11
Kidney_Cortex	ENSG00000230513	22	THAP7-AS1	21356175	rs28372939	22	21356824	A	G	0.21173	-0.0607908	0.0248459	0.0144165	-1.05512	0.137228	1.485002e-14	0.0576151	0.0247115	0.0197263	0.268992	10
Minor_Salivary_Gland	ENSG00000125510	20	OPRL1	62711526	rs4431000	20	62715548	A	C	0.487078	-0.0532007	0.0212885	0.0124532	0.474487	0.0732801	9.48262e-11	-0.112123	0.048092	0.0197314	0.927194	7
Brain_Frontal_Cortex_BA9	ENSG00000226824	7	RP4-756H11.3	66119525	rs2659909	7	66160279	A	G	0.542744	-0.0509025	0.0215602	0.0182285	-1.16681	0.0790647	2.746565e-49	0.0436254	0.0187129	0.0197374	0.742979	18
Adipose_Visceral_Omentum	ENSG00000146376	6	ARHGAP18	129897277	rs9385505	6	129951209	A	G	0.252485	0.0592894	0.0236817	0.0122936	0.223589	0.0349649	1.608936e-10	0.265171	0.113744	0.0197381	0.321215	7
Colon_Transverse	ENSG00000204147	10	ASAH2B	52499078	rs9732692	10	52521483	A	T	0.837972	0.0593848	0.0249651	0.0173732	-0.562086	0.0479984	1.125919e-31	-0.105651	0.0453221	0.0197477	0.351621	16
Testis	ENSG00000267346	19	EIF5AP3	45631827	rs76598479	19	45653055	A	C	0.130219	-0.0757883	0.0300648	0.0117079	0.720017	0.117597	9.197197e-10	-0.105259	0.0451562	0.0197534	0.239253	6
Testis	ENSG00000109472	4	CPE	166282346	rs17046441	4	166345339	T	C	0.297217	0.0555562	0.0235498	0.0183198	-0.399911	0.0264274	9.893431e-52	-0.138921	0.0595989	0.0197566	0.468471	20
Muscle_Skeletal	ENSG00000146085	6	MUT	49398073	rs2501963	6	49454281	T	C	0.666998	0.0519875	0.0217216	0.0166951	-0.207775	0.0202379	9.961629e-25	-0.250211	0.107347	0.0197608	0.837366	20
Brain_Caudate_basal_ganglia	ENSG00000267213	19	AC007773.2	32880956	rs16967141	19	32971223	T	C	0.162028	0.0610103	0.025321	0.0159757	-0.918156	0.0999378	4.0293379999999996e-20	-0.0664487	0.0285108	0.0197716	0.921088	20
Brain_Frontal_Cortex_BA9	ENSG00000167077	22	MEI1	42095503	rs2157287	22	42080188	C	T	0.792247	-0.0612078	0.0242412	0.0115715	-0.595396	0.0982761	1.374841e-9	0.102802	0.0441089	0.0197725	0.748199	9
Esophagus_Mucosa	ENSG00000101574	18	METTL4	2537524	rs2677878	18	2555922	G	A	0.510934	-0.0530135	0.0210398	0.0117463	0.199602	0.0325536	8.706405e-10	-0.265596	0.113962	0.0197763	0.92123	16
Pituitary	ENSG00000226824	7	RP4-756H11.3	66119525	rs2659909	7	66160279	A	G	0.542744	-0.0509025	0.0215602	0.0182285	-1.0208	0.0700805	4.6152309999999993e-48	0.0498653	0.0213965	0.019778	0.61729	12
Whole_Blood	ENSG00000198829	3	SUCNR1	151591431	rs4679956	3	151654862	T	C	0.39165	0.0546922	0.0220597	0.013165	0.180448	0.0264165	8.439709e-12	0.303091	0.130053	0.0197785	0.203714	11
Breast_Mammary_Tissue	ENSG00000006128	7	TAC1	97361220	rs2014018	7	96899777	C	A	0.177932	-0.0754813	0.0308518	0.0144221	0.486641	0.0635701	1.930228e-14	-0.155107	0.0665565	0.0197823	0.45838	12
Skin_Not_Sun_Exposed_Suprapubic	ENSG00000251402	8	FAM90A25P	12272589	rs13267012	8	11871335	A	G	0.493042	0.0566746	0.0220276	0.0100853	0.323256	0.0587966	3.844104e-8	0.175324	0.0752356	0.0197884	0.864321	20
Prostate	ENSG00000267213	19	AC007773.2	32880956	rs1001446	19	32900957	A	G	0.164016	0.0620376	0.0253445	0.0143741	-0.523809	0.0687912	2.647619e-14	-0.118436	0.0508236	0.0197889	0.874901	20
Whole_Blood	ENSG00000100376	22	FAM118A	45704849	rs104664	22	45711854	A	G	0.865805	0.0644252	0.0276139	0.0196445	-1.46698	0.0322957	0	-0.0439169	0.0188485	0.0198062	0.248579	20
Ovary	ENSG00000141127	17	PRPSAP2	18743398	rs9916802	17	18756118	A	G	0.480119	-0.0525879	0.0214608	0.0142689	0.511164	0.067937	5.309006e-14	-0.102879	0.0441546	0.019808	0.0836062	17
Cells_Cultured_fibroblasts	ENSG00000101574	18	METTL4	2537524	rs7242182	18	2598195	G	A	0.487078	0.0514051	0.0211501	0.0150782	-0.214698	0.026236	2.760704e-16	-0.23943	0.102764	0.0198115	0.736625	20
Stomach	ENSG00000204147	10	ASAH2B	52499078	rs9732692	10	52521483	A	T	0.837972	0.0593848	0.0249651	0.0173732	-0.660964	0.0572133	7.160386e-31	-0.0898457	0.0385631	0.0198147	0.549285	20
Testis	ENSG00000216895	7	AC009403.2	155403925	rs7786826	7	155437475	C	T	0.823062	-0.0592571	0.0247541	0.0166732	-0.630278	0.0622169	4.0526199999999996e-24	0.0940174	0.0403565	0.0198236	0.980979	20
Esophagus_Muscularis	ENSG00000176046	16	NUPR1	28548606	rs4788078	16	28559981	A	G	0.316103	-0.0514667	0.0212922	0.0156419	-0.294804	0.0337563	2.473622e-18	0.174579	0.0749403	0.0198284	0.617117	20
Pituitary	ENSG00000174407	20	C20orf166	61147660	rs4133162	20	61185298	G	T	0.584493	-0.0575604	0.0224454	0.0103336	-0.42808	0.0768278	2.519141e-8	0.134462	0.0577195	0.0198287	0.664713	3
Adipose_Visceral_Omentum	ENSG00000167723	17	TRPV3	3413796	rs1810048	17	3434262	A	G	0.131213	-0.0627667	0.0260995	0.0161771	-0.514045	0.0548262	6.85873e-21	0.122104	0.0524164	0.0198331	0.173449	19
Skin_Sun_Exposed_Lower_leg	ENSG00000014914	1	MTMR11	149900543	rs1868992	1	149908108	G	A	0.259443	-0.0565336	0.0231908	0.0147788	0.213849	0.0270841	2.885711e-15	-0.264362	0.113496	0.0198447	0.505633	18
Testis	ENSG00000258499	14	RP11-862G15.2	93372042	rs7142788	14	93367402	C	T	0.329026	0.0560049	0.0228782	0.0143665	-0.559676	0.0739605	3.812596e-14	-0.100067	0.0429633	0.0198526	0.742556	10
Colon_Transverse	ENSG00000265055	17	AC145343.2	66092187	rs62084748	17	66080225	C	T	0.2833	0.0574646	0.0229285	0.0122017	0.427382	0.0677861	2.884572e-10	0.134457	0.057732	0.0198596	0.181059	20
Whole_Blood	ENSG00000109062	17	SLC9A3R1	72744791	rs2384952	17	72744512	C	T	0.531809	-0.0537626	0.0213984	0.0119892	0.120873	0.0194737	5.401546e-10	-0.444786	0.190985	0.0198643	0.2091	4
Esophagus_Muscularis	ENSG00000125871	20	MGME1	17949556	rs11551768	20	17950545	T	A	0.136183	-0.0950649	0.0402492	0.0181811	-0.874496	0.0625594	2.104529e-44	0.108708	0.046678	0.0198645	0.131234	20
Thyroid	ENSG00000166473	16	PKD1L2	81134480	rs745207	16	81207408	C	G	0.670974	-0.0594666	0.023339	0.0108358	-0.220074	0.038348	9.531441e-9	0.270212	0.116033	0.0198725	0.294609	3
Thyroid	ENSG00000241316	3	RP11-81N13.1	67705121	rs2198015	3	67704102	A	G	0.357853	0.0507053	0.0214416	0.0180397	-0.489466	0.0365774	7.742243e-41	-0.103593	0.0444849	0.0198736	0.187079	20
Adipose_Subcutaneous	ENSG00000211934	14	IGHV1-2	106452671	rs72637130	14	106472726	G	A	0.49503	0.0543337	0.0221739	0.0142718	0.356931	0.0476934	7.216366e-14	0.152225	0.0653689	0.0198749	0.967747	20
Thyroid	ENSG00000241313	3	WWTR1-AS1	149374807	rs6783790	3	149375289	A	G	0.383698	0.0514482	0.0213796	0.0161098	0.311545	0.0338481	3.442002e-20	0.165139	0.0709311	0.0199036	0.126625	20
Skin_Sun_Exposed_Lower_leg	ENSG00000176390	17	CRLF3	29096406	rs7221817	17	29110860	T	A	0.166998	-0.0660395	0.02641	0.0124002	0.178226	0.0279328	1.764715e-10	-0.370538	0.159156	0.0199044	0.547637	7
Spleen	ENSG00000149499	11	EML3	62369690	rs2849030	11	62366986	A	G	0.673956	-0.05898	0.0241867	0.0147472	-0.35446	0.0453055	5.126075e-15	0.166394	0.0714729	0.0199084	0.116994	10
Artery_Tibial	ENSG00000181885	17	CLDN7	7163222	rs222857	17	7164563	T	C	0.579523	0.0535753	0.0215098	0.0127479	-0.196819	0.0300545	5.802759e-11	-0.272206	0.116925	0.01991	0.801419	20
Uterus	ENSG00000241015	19	TPM3P9	53935237	rs8102802	19	53948000	G	A	0.803181	-0.0686209	0.0269326	0.0108383	-0.837256	0.146158	1.013678e-8	0.0819593	0.035206	0.0199127	0.668723	4
Esophagus_Mucosa	ENSG00000257727	12	CNPY2	56703626	rs76151170	12	56659320	T	C	0.0675944	-0.117228	0.0462584	0.0112704	0.266947	0.0453256	3.872685e-9	-0.439143	0.188648	0.0199202	0.12647	3
Adipose_Subcutaneous	ENSG00000229859	11	PGA3	60970779	rs11230634	11	60966770	T	C	0.340954	-0.056675	0.0224555	0.0116067	-0.328905	0.0546046	1.708012e-9	0.172314	0.0740247	0.0199232	0.133548	3
Lung	ENSG00000199332	6	Y_RNA	31369929	rs9295996	6	31390558	G	T	0.299205	-0.0536946	0.0222593	0.0158551	-0.542524	0.0611639	7.314446999999999e-19	0.0989718	0.0425193	0.0199285	0.418615	20
Pituitary	ENSG00000154096	11	THY1	119288090	rs565296	11	119252151	T	C	0.870775	0.0712252	0.0287234	0.0131495	-0.479338	0.0709905	1.456734e-11	-0.148591	0.0638362	0.0199286	0.65386	5
Pancreas	ENSG00000135124	12	P2RX4	121647660	rs58232824	12	121661365	G	C	0.191849	-0.0611346	0.0251649	0.0151259	0.434694	0.0534901	4.414049e-16	-0.140638	0.0604224	0.0199342	0.669739	19
Adipose_Subcutaneous	ENSG00000213203	7	GIMAP1	150413645	rs10248822	7	150412715	T	C	0.319085	0.0549963	0.0221673	0.0131027	-0.168951	0.0251324	1.787095e-11	-0.325516	0.139856	0.0199378	0.495505	16
Colon_Transverse	ENSG00000182263	2	FIGN	164449906	rs11674003	2	164471196	A	G	0.180915	0.0625779	0.0260004	0.0160927	0.257324	0.0281496	6.170167e-20	0.243187	0.104485	0.0199395	0.14653	9
Skin_Sun_Exposed_Lower_leg	ENSG00000182263	2	FIGN	164449906	rs11674003	2	164471196	A	G	0.180915	0.0625779	0.0260004	0.0160927	0.320189	0.0350292	6.209427999999999e-20	0.195441	0.0839711	0.0199401	0.12577	10
Vagina	ENSG00000230513	22	THAP7-AS1	21356175	rs2239961	22	21363960	A	G	0.21173	-0.0599287	0.0248488	0.0158771	-1.0128	0.114118	6.992833999999999e-19	0.0591713	0.0254245	0.0199475	0.343984	9
Esophagus_Muscularis	ENSG00000181513	17	ACBD4	43209967	rs8069937	17	43208626	A	G	0.483101	-0.0539066	0.0213324	0.0115046	0.128682	0.0215443	2.330685e-9	-0.418913	0.180002	0.0199509	0.330938	3
Adipose_Subcutaneous	ENSG00000156219	4	ART3	76932337	rs7694603	4	76991757	T	C	0.0964215	0.117848	0.0484353	0.0149706	0.442488	0.0554726	1.50309e-15	0.26633	0.11444	0.0199523	0.765682	8
Lung	ENSG00000086730	7	LAT2	73613982	rs75488437	7	73687235	C	A	0.0666004	-0.0869327	0.0347377	0.0123302	-0.25961	0.0410218	2.474245e-10	0.334859	0.143889	0.0199546	0.232422	4
Cells_Cultured_fibroblasts	ENSG00000151725	4	MLF1IP	185615772	rs11728389	4	185622046	T	C	0.689861	-0.0539211	0.0229399	0.0187465	0.290473	0.0175606	1.854728e-61	-0.185632	0.0797677	0.0199568	0.9681	20
Brain_Hippocampus	ENSG00000104369	8	JPH1	75146935	rs2977064	8	75092910	A	C	0.780318	0.0640382	0.0257163	0.0127679	-0.28786	0.0440278	6.228651e-11	-0.222463	0.0955964	0.0199596	0.972539	9
Brain_Cerebellum	ENSG00000226824	7	RP4-756H11.3	66119525	rs2659909	7	66160279	A	G	0.542744	-0.0509025	0.0215602	0.0182285	-1.10532	0.0803361	4.516243e-43	0.0460523	0.0197909	0.0199686	0.44792	14
Brain_Cerebellum	ENSG00000233232	16	NPIPB7	28467693	rs151174	16	28508069	T	C	0.346918	-0.0513793	0.0210722	0.0147588	-0.613482	0.0787638	6.760304e-15	0.0837503	0.0359922	0.0199705	0.923997	20
Adipose_Subcutaneous	ENSG00000181513	17	ACBD4	43209967	rs2291447	17	43212963	T	G	0.482107	-0.0542745	0.0213432	0.0109926	0.125908	0.0218293	8.029567e-9	-0.431065	0.185258	0.0199741	0.158029	5
Cells_Cultured_fibroblasts	ENSG00000178904	19	DPY19L3	32896449	rs738093	19	32930507	G	A	0.162028	0.0612468	0.0253397	0.0156477	0.288078	0.0335109	8.215514e-18	0.212605	0.0913719	0.0199755	0.500759	9
Pituitary	ENSG00000259658	15	RP11-89K11.1	102277302	rs1052887	15	102277480	C	G	0.225646	0.0629817	0.0263267	0.0167429	0.750247	0.0749748	1.4249050000000002e-23	0.083948	0.0360796	0.0199789	0.686572	20
Brain_Cerebellar_Hemisphere	ENSG00000226824	7	RP4-756H11.3	66119525	rs2659909	7	66160279	A	G	0.542744	-0.0509025	0.0215602	0.0182285	-1.14137	0.0832335	8.502798e-43	0.0445977	0.0191677	0.0199805	0.525486	19
Nerve_Tibial	ENSG00000224468	1	RP11-181K3.4	183107537	rs1051473	1	183114146	C	T	0.5666	0.0501847	0.0213362	0.0186685	-0.601999	0.0381188	3.492596e-56	-0.0833634	0.0358332	0.0199956	0.735319	20
Thyroid	ENSG00000185418	15	TARSL2	102193801	rs1052887	15	102277480	C	G	0.225646	0.0629817	0.0263267	0.0167429	-0.363711	0.0364457	1.8732660000000003e-23	-0.173164	0.0744343	0.019997150000000002	0.242367	20
Kidney_Cortex	ENSG00000226824	7	RP4-756H11.3	66119525	rs3778909	7	66255646	C	G	0.54175	-0.0528221	0.0215664	0.0143143	-1.12538	0.15131	1.025297e-13	0.0469371	0.020176	0.0199982	0.64825	14
Brain_Cerebellum	ENSG00000162600	1	OMA1	58881056	rs12087583	1	59044803	T	C	0.17495	0.0862645	0.0341319	0.0114916	0.465436	0.0782051	2.657256e-9	0.185341	0.0796717	0.0200019	0.253175	10
Brain_Cerebellum	ENSG00000171608	1	PIK3CD	9711790	rs4240910	1	9750457	C	T	0.483101	0.0538093	0.021139	0.0109119	0.343394	0.059956	1.019619e-8	0.156698	0.067365	0.0200127	0.174498	3
Vagina	ENSG00000179979	4	CRIPAK	1385340	rs111391498	4	1341553	G	A	0.0417495	0.152716	0.0631595	0.0156088	1.93106	0.226706	1.624415e-17	0.079084	0.0339994	0.0200163	0.404891	20
Adipose_Visceral_Omentum	ENSG00000165006	9	UBAP1	34179003	rs13288273	9	34262847	G	A	0.457256	0.0524444	0.0212548	0.0136094	0.127451	0.0182826	3.143148e-12	0.411487	0.176906	0.0200178	0.567357	5
Artery_Aorta	ENSG00000125871	20	MGME1	17949556	rs62209763	20	17965814	T	C	0.136183	-0.0961237	0.0402654	0.0169746	-0.715785	0.0692573	4.886062e-25	0.134291	0.0577346	0.0200181	0.116633	18
Colon_Sigmoid	ENSG00000242498	15	C15orf38	90443159	rs1256835	15	90456179	A	G	0.740557	-0.0597383	0.0237446	0.0118741	-0.245259	0.0402176	1.072038e-9	0.243572	0.10473	0.0200333	0.379509	4
Esophagus_Mucosa	ENSG00000179673	17	RPRML	45055523	rs16941444	17	45083252	T	G	0.0894632	0.0924024	0.0379027	0.0147734	0.516831	0.0666419	8.810341e-15	0.178786	0.0768748	0.0200354	0.939137	16
Brain_Putamen_basal_ganglia	ENSG00000080031	19	PTPRH	55692616	rs76990668	19	55718695	C	T	0.0745527	-0.0936522	0.0384189	0.0147829	-0.899538	0.115918	8.485762e-15	0.104111	0.0447672	0.020039	0.669088	3
Testis	ENSG00000164978	9	NUDT2	34329504	rs10971957	9	34151463	T	C	0.590457	0.051576	0.0216216	0.0170612	0.535108	0.0512112	1.480263e-25	0.0963843	0.0414456	0.0200419	0.270147	20
Brain_Cerebellar_Hemisphere	ENSG00000134962	4	KLB	39408473	rs17510142	4	39455742	A	G	0.202783	0.061567	0.0253646	0.0152125	-0.976652	0.120308	4.742372e-16	-0.0630388	0.0271071	0.0200425	0.397344	16
Brain_Anterior_cingulate_cortex_BA24	ENSG00000134962	4	KLB	39408473	rs62307974	4	39461744	G	A	0.202783	0.0613196	0.02537	0.0156484	-0.952149	0.111583	1.424452e-17	-0.0644013	0.0276932	0.020044	0.4713	20
Esophagus_Gastroesophageal_Junction	ENSG00000182263	2	FIGN	164449906	rs11674003	2	164471196	A	G	0.180915	0.0625779	0.0260004	0.0160927	0.438058	0.0485904	1.962919e-19	0.142853	0.0614325	0.0200525	0.155706	6
Artery_Coronary	ENSG00000267454	19	ZNF582-AS1	56905025	rs59858465	19	56912996	G	A	0.498012	-0.0517783	0.0214046	0.0155622	-0.491447	0.0582445	3.2377350000000004e-17	0.105359	0.0453088	0.0200533	0.264235	19
Cells_EBV-transformed_lymphocytes	ENSG00000179979	4	CRIPAK	1385340	rs111391498	4	1341553	G	A	0.0417495	0.152716	0.0631595	0.0156088	2.06743	0.243787	2.2425320000000003e-17	0.0738676	0.0317672	0.0200573	0.0749081	20
Cells_Cultured_fibroblasts	ENSG00000109819	4	PPARGC1A	23756664	rs12648710	4	23934338	A	G	0.767396	0.0608951	0.0242249	0.0119459	0.118007	0.0192884	9.474775e-10	0.51603	0.221936	0.0200651	0.578486	9
Esophagus_Muscularis	ENSG00000072778	17	ACADVL	7120444	rs367181	17	7160524	C	A	0.578529	0.0535847	0.021498	0.0126832	-0.244132	0.0378412	1.107592e-10	-0.219491	0.0944026	0.0200693	0.549698	15
Esophagus_Mucosa	ENSG00000168398	14	BDKRB2	96671016	rs60531722	14	96721354	T	G	0.0914513	0.0964562	0.0395247	0.014671	-0.42985	0.056207	2.047308e-14	-0.224395	0.0965181	0.0200772	0.905188	7
Heart_Left_Ventricle	ENSG00000106853	9	PTGR1	114312002	rs2418173	9	114376753	G	A	0.279324	-0.053305	0.0222849	0.0167579	-0.419272	0.0424541	5.296196e-23	0.127137	0.0546882	0.0200847	0.0795165	20
Esophagus_Muscularis	ENSG00000148655	10	C10orf11	77360998	rs7078507	10	77140864	G	A	0.607356	-0.050752	0.0216054	0.0188217	0.601897	0.0371664	5.500807e-59	-0.0843201	0.0362712	0.0200873	0.567887	20
Brain_Cerebellum	ENSG00000164978	9	NUDT2	34329504	rs10971957	9	34151463	T	C	0.590457	0.051576	0.0216216	0.0170612	0.761413	0.0734824	3.6979070000000002e-25	0.0677372	0.0291394	0.0200939	0.17224	20
Adipose_Subcutaneous	ENSG00000267855	19	NDUFA7	8373490	rs3097182	19	8384229	G	A	0.631213	0.0541951	0.0212777	0.010864	0.119909	0.0210826	1.288479e-8	0.451969	0.19443	0.020094	0.61453	5
Esophagus_Mucosa	ENSG00000182362	21	YBEY	47706251	rs2839180	21	47681127	C	T	0.654076	-0.0542854	0.0231154	0.0188517	-0.850247	0.052073	6.241038000000001e-60	0.0638466	0.0274665	0.0200971	0.231842	20
Prostate	ENSG00000164978	9	NUDT2	34329504	rs10971957	9	34151463	T	C	0.590457	0.051576	0.0216216	0.0170612	0.631406	0.0609759	3.9717040000000002e-25	0.0816844	0.0351404	0.020098	0.130459	18
Brain_Cerebellar_Hemisphere	ENSG00000156219	4	ART3	76932337	rs7693693	4	76997261	T	C	0.0954274	0.116782	0.0484559	0.0159496	-1.07695	0.122348	1.340074e-18	-0.108438	0.0466497	0.020098	0.80967	9
Whole_Blood	ENSG00000164713	7	BRI3	97881691	rs6948346	7	97959956	G	A	0.467197	-0.0543989	0.0214494	0.0112078	-0.0877282	0.0150937	6.16454e-9	0.620085	0.266761	0.0200989	0.582486	11
Adrenal_Gland	ENSG00000113068	5	PFDN1	139624624	rs7732649	5	139623592	A	C	0.445328	-0.0526554	0.0210095	0.0122014	-0.351991	0.0566265	5.099556e-10	0.149593	0.0643566	0.0201019	0.156631	9
Esophagus_Mucosa	ENSG00000141127	17	PRPSAP2	18743398	rs3764444	17	18767846	T	C	0.481113	-0.0523865	0.0214591	0.0146373	0.244682	0.032175	2.85534e-14	-0.2141	0.0921101	0.0201043	0.218935	20
Adrenal_Gland	ENSG00000010030	6	ETV7	36322419	rs11757823	6	36356322	T	C	0.525845	-0.0504282	0.0211008	0.0168543	0.589484	0.0589732	1.589973e-23	-0.0855463	0.0368042	0.0201061	0.803011	20
Brain_Anterior_cingulate_cortex_BA24	ENSG00000227917	9	RP11-143M1.3	100804	rs9407064	9	47303	G	A	0.45825	-0.0566787	0.0221493	0.0104993	0.583491	0.105028	2.766776e-8	-0.0971372	0.0417932	0.0201128	0.616824	4
Muscle_Skeletal	ENSG00000117593	1	DARS2	173793641	rs2144708	1	173780119	G	A	0.277336	0.0583045	0.0247181	0.018335	-0.376008	0.0276181	3.282162e-42	-0.155062	0.0667176	0.0201173	0.0574194	20
Brain_Spinal_cord_cervical_c-1	ENSG00000106853	9	PTGR1	114312002	rs111549193	9	114353775	A	G	0.171968	-0.0716224	0.0279235	0.0103191	-0.571593	0.104053	3.944962e-8	0.125303	0.053915	0.0201209	0.209791	4
Vagina	ENSG00000211935	14	IGHV1-3	106471246	rs60808632	14	106467991	C	A	0.398608	0.056509	0.02301	0.0140553	-0.601528	0.0837105	6.68072e-13	-0.0939424	0.0404249	0.0201322	0.999992	20
Esophagus_Muscularis	ENSG00000170175	17	CHRNB1	7348380	rs2302762	17	7358861	C	T	0.690855	-0.0551851	0.0230789	0.0167958	0.468653	0.0475481	6.432187e-23	-0.117753	0.0506736	0.0201391	0.25919	20
Brain_Cerebellar_Hemisphere	ENSG00000230513	22	THAP7-AS1	21356175	rs12165467	22	21366206	T	C	0.212724	-0.0605146	0.024861	0.0149283	-0.620664	0.0795251	5.967686e-15	0.0974998	0.0419584	0.0201402	0.148594	12
Artery_Aorta	ENSG00000125912	19	NCLN	3185561	rs537248	19	3186493	C	T	0.532803	-0.0502139	0.0210899	0.0172683	-0.269327	0.0252807	1.680306e-26	0.186442	0.0802377	0.0201458	0.180568	20
Cells_Cultured_fibroblasts	ENSG00000196993	16	NPIPB9	28763108	rs72793807	16	28651732	T	C	0.238569	-0.0565248	0.0234087	0.0157482	-0.505438	0.0591755	1.3266670000000001e-17	0.111833	0.0481289	0.0201458	0.997843	20
Cells_EBV-transformed_lymphocytes	ENSG00000212232	20	SNORD17	17943353	rs7270058	20	17941219	A	G	0.134195	-0.100406	0.0406127	0.0134255	-0.68812	0.101185	1.04195e-11	0.145914	0.0627989	0.020152	0.0710472	15
Heart_Atrial_Appendage	ENSG00000243709	1	LEFTY1	226073982	rs73131849	1	226108200	T	C	0.16004	0.0682266	0.0268153	0.0109494	-0.470953	0.0826088	1.191071e-8	-0.144869	0.0623515	0.0201561	0.3122	12
Colon_Sigmoid	ENSG00000137713	11	PPP2R1B	111597632	rs10502148	11	111647998	T	C	0.338966	-0.0518969	0.0213974	0.0152926	-0.362	0.0447004	5.570497e-16	0.143362	0.0617028	0.0201565	0.955239	19
Adipose_Visceral_Omentum	ENSG00000148655	10	C10orf11	77360998	rs7078507	10	77140864	G	A	0.607356	-0.050752	0.0216054	0.0188217	0.534116	0.0340015	1.320156e-55	-0.0950206	0.0409005	0.0201679	0.897608	20
Nerve_Tibial	ENSG00000241316	3	RP11-81N13.1	67705121	rs2198015	3	67704102	A	G	0.357853	0.0507053	0.0214416	0.0180397	-0.521908	0.0419773	1.728103e-35	-0.0971537	0.0418196	0.0201705	0.248216	20
Pituitary	ENSG00000094755	5	GABRP	170190354	rs4868026	5	170204384	C	G	0.729622	-0.0544344	0.0223407	0.0148279	0.622423	0.0808072	1.333553e-14	-0.0874556	0.0376461	0.0201739	0.556703	13
Vagina	ENSG00000180767	3	CHST13	126243126	rs16837531	3	126227185	A	G	0.61829	-0.0539544	0.021201	0.0109308	0.670425	0.117846	1.2779e-8	-0.0804779	0.0346431	0.0201761	0.789085	9
Lung	ENSG00000170175	17	CHRNB1	7348380	rs2302762	17	7358861	C	T	0.690855	-0.0551851	0.0230789	0.0167958	0.329111	0.0335687	1.080918e-22	-0.167679	0.0721805	0.0201762	0.300376	20
Whole_Blood	ENSG00000133687	12	TMTC1	29653773	rs4931219	12	29923876	A	T	0.379722	-0.0500575	0.0213322	0.018947	0.700319	0.0427148	2.06836e-60	-0.0714781	0.0307711	0.0201846	0.721981	20
Stomach	ENSG00000180767	3	CHST13	126243126	rs3856650	3	126247198	A	T	0.418489	0.05038	0.0210891	0.0168986	-0.657641	0.0661294	2.658302e-23	-0.0766071	0.0329801	0.0201882	0.112859	20
Testis	ENSG00000255556	8	RP11-351I21.6	12236188	rs7005747	8	11886722	T	C	0.515905	0.0564672	0.0221788	0.0108966	0.44651	0.078735	1.41926e-8	0.126463	0.0544476	0.0201971	0.917783	20
Minor_Salivary_Gland	ENSG00000204147	10	ASAH2B	52499078	rs7476439	10	52523616	T	C	0.837972	0.0600123	0.0249562	0.0161856	-0.896536	0.100006	3.1075389999999996e-19	-0.066938	0.0288203	0.0202007	0.467898	12
Cells_Cultured_fibroblasts	ENSG00000196814	9	MVB12B	129089128	rs13287948	9	129216848	G	A	0.259443	-0.0526861	0.0222144	0.0177064	0.351516	0.0306509	1.901815e-30	-0.149883	0.0645332	0.0202026	0.999003	20
Lung	ENSG00000148655	10	C10orf11	77360998	rs7078507	10	77140864	G	A	0.607356	-0.050752	0.0216054	0.0188217	0.617412	0.0398385	3.5859010000000004e-54	-0.0822012	0.0353932	0.0202052	0.674696	20
Heart_Atrial_Appendage	ENSG00000259917	15	HNRNPLP2	34781203	rs12903365	15	34921102	G	A	0.115308	-0.0827597	0.0325018	0.0108868	-0.515614	0.0910254	1.474481e-8	0.160507	0.069111	0.0202086	0.663547	5
Artery_Tibial	ENSG00000088305	20	DNMT3B	31350191	rs6087989	20	31340997	G	A	0.406561	0.0521951	0.0211593	0.0136339	0.222314	0.0322672	5.58759e-12	0.234781	0.101094	0.0202112	0.115211	20
Nerve_Tibial	ENSG00000196993	16	NPIPB9	28763108	rs72793807	16	28651732	T	C	0.238569	-0.0565248	0.0234087	0.0157482	-0.553306	0.0652586	2.2779100000000002e-17	0.102158	0.0439893	0.0202143	0.998323	20
Brain_Hippocampus	ENSG00000179979	4	CRIPAK	1385340	rs111391498	4	1341553	G	A	0.0417495	0.152716	0.0631595	0.0156088	1.62574	0.194895	7.327280000000001e-17	0.0939363	0.0404489	0.0202143	0.121028	20
Pituitary	ENSG00000232445	7	RP11-132A1.4	100951627	rs112235197	7	100939835	T	C	0.0477137	0.118432	0.0478795	0.0133777	1.38361	0.205174	1.545078e-11	0.0855964	0.0368592	0.0202194	0.956045	12
Esophagus_Gastroesophageal_Junction	ENSG00000259070	14	LINC00639	39218545	rs4899137	14	39472445	G	C	0.225646	0.0629602	0.0250899	0.0120943	-0.440995	0.071983	8.990301e-10	-0.142769	0.0614816	0.0202256	0.266006	12
Artery_Tibial	ENSG00000145088	3	EAF2	121554030	rs6793858	3	121696593	A	G	0.487078	-0.0538813	0.0210538	0.0104908	0.231077	0.0418304	3.310939e-8	-0.233175	0.100414	0.0202261	0.0832505	10
Heart_Left_Ventricle	ENSG00000150756	5	FAM173B	10226442	rs7716217	5	10229608	A	G	0.131213	0.0860376	0.0360987	0.0171538	0.553783	0.0537365	6.652202e-25	0.155363	0.0669062	0.0202272	0.11439	7
Esophagus_Mucosa	ENSG00000117640	1	MTFR1L	26145131	rs1127818	1	26146514	C	G	0.505964	0.049946	0.0211157	0.0180132	0.330775	0.0271302	3.424171e-34	0.150997	0.0650273	0.0202301	0.480823	20
Stomach	ENSG00000182263	2	FIGN	164449906	rs11674003	2	164471196	A	G	0.180915	0.0625779	0.0260004	0.0160927	0.371167	0.0420553	1.087881e-18	0.168598	0.0726084	0.0202323	0.174096	6
Cells_EBV-transformed_lymphocytes	ENSG00000105519	19	CAPS	5911718	rs432990	19	5907549	T	C	0.667992	0.0532322	0.0213531	0.0126686	0.462515	0.0724889	1.765149e-10	0.115093	0.0495662	0.0202326	0.069105	12
Brain_Cortex	ENSG00000164978	9	NUDT2	34329504	rs10971957	9	34151463	T	C	0.590457	0.051576	0.0216216	0.0170612	0.622468	0.0613954	3.720963e-24	0.0828573	0.0356837	0.0202334	0.0821137	17
Cells_Cultured_fibroblasts	ENSG00000100580	14	TMED8	77801364	rs17750993	14	77854415	C	G	0.203777	0.0673377	0.028453	0.0179506	0.258649	0.0215496	3.4466890000000004e-33	0.260344	0.112124	0.0202371	0.507524	20
Artery_Tibial	ENSG00000100376	22	FAM118A	45704849	rs104664	22	45711854	A	G	0.865805	0.0644252	0.0276139	0.0196445	-1.56127	0.0657134	8.916272e-125	-0.0412646	0.0177719	0.0202381	0.191286	20
Esophagus_Muscularis	ENSG00000183696	7	UPP1	48128225	rs11768083	7	48134719	C	A	0.574553	0.0505187	0.0211592	0.0169609	0.275586	0.0276422	2.06761e-23	0.183314	0.0789499	0.0202383	0.89488	20
Brain_Nucleus_accumbens_basal_ganglia	ENSG00000164978	9	NUDT2	34329504	rs10971957	9	34151463	T	C	0.590457	0.051576	0.0216216	0.0170612	0.534107	0.0527511	4.277774e-24	0.0965649	0.0415901	0.0202422	0.259844	20
Cells_Cultured_fibroblasts	ENSG00000141956	21	PRDM15	43218385	rs28680734	21	43237585	C	T	0.0854871	0.111873	0.0462952	0.0156693	0.478041	0.0570712	5.4652740000000004e-17	0.234024	0.100793	0.0202425	0.577612	20
Thyroid	ENSG00000215246	5	RP11-43F13.3	987295	rs75470606	5	986040	A	G	0.128231	0.0900292	0.0378123	0.0172679	0.678061	0.0647971	1.259052e-25	0.132774	0.0571906	0.0202537	0.224981	14
Testis	ENSG00000162598	1	C1orf87	60452941	rs17119974	1	60474375	T	C	0.154076	0.0787399	0.0318874	0.0135372	0.19633	0.0288118	9.476831e-12	0.401059	0.172753	0.0202555	0.791066	15
Brain_Nucleus_accumbens_basal_ganglia	ENSG00000196993	16	NPIPB9	28763108	rs34954534	16	28618018	T	C	0.332008	-0.0541692	0.0213502	0.0111753	-0.604849	0.105127	8.741879e-9	0.0895582	0.0385782	0.0202612	0.913461	18
Heart_Left_Ventricle	ENSG00000087258	16	GNAO1	56225302	rs74502592	16	56082443	A	G	0.0198807	0.223923	0.0899555	0.0128006	0.714897	0.111173	1.271933e-10	0.313224	0.134929	0.0202651	0.734265	4
Nerve_Tibial	ENSG00000171476	4	HOPX	57514155	rs7663893	4	57523339	T	C	0.49006	0.0521663	0.0213611	0.0146012	0.342175	0.0457771	7.732175e-14	0.152455	0.0656748	0.0202672	0.50668	12
Artery_Tibial	ENSG00000113811	3	SELK	53918437	rs4687761	3	53939351	G	A	0.317097	0.056382	0.0233433	0.0157206	0.148033	0.0176355	4.697459e-17	0.380875	0.164088	0.0202783	0.360644	14
Brain_Hippocampus	ENSG00000095906	16	NUBP2	1832902	rs1065656	16	1838836	G	C	0.675944	0.0544991	0.0213355	0.0106375	0.234249	0.0421339	2.703483e-8	0.232655	0.100234	0.0202805	0.191516	9
Lung	ENSG00000156219	4	ART3	76932337	rs56054611	4	76997569	T	A	0.0954274	0.116848	0.0484645	0.0159093	0.609882	0.0710909	9.578591e-18	0.191591	0.0825439	0.0202825	0.647728	8
Minor_Salivary_Gland	ENSG00000166770	19	ZNF667-AS1	56988619	rs8102580	19	56907449	C	T	0.492048	-0.0540607	0.0213888	0.0114871	0.449581	0.0766746	4.532238e-9	-0.120247	0.0518068	0.0202834	0.199976	10
Adipose_Visceral_Omentum	ENSG00000100376	22	FAM118A	45704849	rs104664	22	45711854	A	G	0.865805	0.0644252	0.0276139	0.0196445	-1.55454	0.0678851	4.690223e-116	-0.0414433	0.0178553	0.0202838	0.301165	20
Brain_Anterior_cingulate_cortex_BA24	ENSG00000132010	19	ZNF20	12203658	rs73002487	19	12366030	C	T	0.13320100000000001	-0.0734922	0.0293292	0.0122186	0.553872	0.089926	7.311349e-10	-0.132688	0.0571675	0.0202848	0.357262	6
Skin_Sun_Exposed_Lower_leg	ENSG00000173641	1	HSPB7	16340523	rs67179509	1	16353482	G	A	0.260437	-0.0558081	0.0220998	0.0115609	0.204924	0.0347869	3.842365e-9	-0.272336	0.117335	0.0202866	0.888443	5
Thyroid	ENSG00000148655	10	C10orf11	77360998	rs7078507	10	77140864	G	A	0.607356	-0.050752	0.0216054	0.0188217	0.503082	0.0334189	3.258504e-51	-0.100882	0.0434658	0.020289250000000002	0.809868	20
Nerve_Tibial	ENSG00000100376	22	FAM118A	45704849	rs104664	22	45711854	A	G	0.865805	0.0644252	0.0276139	0.0196445	-1.5286	0.0670955	6.842927e-115	-0.0421465	0.0181593	0.0202905	0.330028	20
Pituitary	ENSG00000213347	5	MXD3	176728462	rs4976685	5	176766177	G	A	0.357853	-0.05412	0.0224027	0.0157018	-0.491313	0.0587375	6.034241000000001e-17	0.110154	0.0474612	0.020291	0.560495	20
Muscle_Skeletal	ENSG00000198680	9	TUSC1	25676396	rs10812300	9	25677588	C	A	0.54672	0.0499969	0.0211028	0.0178263	-0.425294	0.0368324	7.667499e-31	-0.117558	0.0506531	0.0202946	0.728725	20
Muscle_Skeletal	ENSG00000130714	9	POMT1	134378289	rs2275500	9	134359000	A	G	0.764414	-0.0555077	0.0232949	0.0171799	0.280476	0.0273976	1.350356e-24	-0.197905	0.0852751	0.0202983	0.485104	20
Spleen	ENSG00000125871	20	MGME1	17949556	rs11551768	20	17950545	T	A	0.136183	-0.0950649	0.0402492	0.0181811	-1.0795	0.0864547	8.867295e-36	0.0880638	0.0379462	0.0203002	0.434757	13
Testis	ENSG00000135338	6	LCA5	80194708	rs9361537	6	80234810	C	A	0.0854871	-0.0714517	0.0286929	0.0127662	-0.450526	0.0704097	1.567759e-10	0.158596	0.0683407	0.0203047	0.180395	7
Heart_Atrial_Appendage	ENSG00000145708	5	CRHBP	76248538	rs6896257	5	76210596	A	G	0.667992	-0.0530624	0.0221128	0.0164119	-0.463234	0.0507937	7.518858e-20	0.114548	0.0493605	0.0203064	0.224606	19
Adipose_Subcutaneous	ENSG00000137364	6	TPMT	18128542	rs116769118	6	18135393	C	G	0.0596421	-0.128645	0.050796	0.011323	-0.501773	0.0866028	6.87476e-9	0.256381	0.110482	0.0203097	0.216595	6
Adipose_Subcutaneous	ENSG00000148655	10	C10orf11	77360998	rs7078507	10	77140864	G	A	0.607356	-0.050752	0.0216054	0.0188217	0.495824	0.0332758	3.2742759999999995e-50	-0.102359	0.0441129	0.0203201	0.867385	20
Thyroid	ENSG00000254774	8	RP11-148O21.3	11410733	rs7822958	8	11422442	A	C	0.50994	-0.0532871	0.0214821	0.0131187	0.292973	0.0446599	5.377559e-11	-0.181884	0.0783914	0.0203298	0.497788	20
Cells_Cultured_fibroblasts	ENSG00000170425	17	ADORA2B	15848231	rs8079686	17	15785137	A	G	0.251491	0.0554373	0.0235484	0.0185635	0.490275	0.0359627	2.5527169999999998e-42	0.113074	0.0487419	0.020349	0.110867	20
Brain_Amygdala	ENSG00000166436	11	TRIM66	8633584	rs10840106	11	8701836	T	C	0.379722	-0.0533089	0.0213146	0.0123825	0.434455	0.0699903	5.388129e-10	-0.122703	0.0528931	0.0203503	0.198328	4
Stomach	ENSG00000168993	4	CPLX1	778745	rs11936723	4	773050	A	G	0.246521	-0.0591852	0.0243072	0.0148964	-0.376155	0.0492671	2.257988e-14	0.157343	0.0678267	0.0203531	0.518478	18
Lung	ENSG00000241316	3	RP11-81N13.1	67705121	rs2198015	3	67704102	A	G	0.357853	0.0507053	0.0214416	0.0180397	-0.497317	0.0417519	1.03426e-32	-0.101958	0.0439561	0.0203659	0.330769	20
Artery_Tibial	ENSG00000267213	19	AC007773.2	32880956	rs1861778	19	32885253	A	G	0.684891	-0.0527857	0.0219392	0.0161284	0.39274	0.0449941	2.576378e-18	-0.134404	0.0579452	0.0203682	0.675259	20
Colon_Sigmoid	ENSG00000182263	2	FIGN	164449906	rs11674003	2	164471196	A	G	0.180915	0.0625779	0.0260004	0.0160927	0.361413	0.0416	3.695102e-18	0.173148	0.0746506	0.0203709	0.130601	5
Brain_Caudate_basal_ganglia	ENSG00000267454	19	ZNF582-AS1	56905025	rs59858465	19	56912996	G	A	0.498012	-0.0517783	0.0214046	0.0155622	-0.626012	0.076671	3.216603e-16	0.0827114	0.0356611	0.0203748	0.310441	19
Artery_Tibial	ENSG00000150594	10	ADRA2A	112836790	rs1343449	10	112860526	G	A	0.303181	-0.0591195	0.0243753	0.0152922	0.321152	0.0404934	2.17425e-15	-0.184086	0.0793694	0.0203758	0.483697	20
Stomach	ENSG00000151725	4	MLF1IP	185615772	rs6552800	4	185608861	T	C	0.693837	-0.0545539	0.0230149	0.0177705	0.38341	0.0341491	2.9870700000000003e-29	-0.142286	0.06135	0.0203815	0.855632	20
Nerve_Tibial	ENSG00000169919	7	GUSB	65425671	rs3201569	7	65422423	G	A	0.560636	-0.0541468	0.0216459	0.0123677	0.209918	0.0339275	6.12248e-10	-0.257943	0.111225	0.0203888	0.271155	20
Cells_EBV-transformed_lymphocytes	ENSG00000146085	6	MUT	49398073	rs2501963	6	49454281	T	C	0.666998	0.0519875	0.0217216	0.0166951	-0.687698	0.0733042	6.5086229999999996e-21	-0.0755964	0.0325976	0.0203909	0.854131	14
Brain_Caudate_basal_ganglia	ENSG00000158234	3	FAIM	138327448	rs773448	3	138296036	A	G	0.527833	-0.0555556	0.0216982	0.0104556	0.266295	0.0486674	4.456611e-8	-0.208624	0.0899611	0.0203924	0.541531	7
Prostate	ENSG00000162600	1	OMA1	58881056	rs12092564	1	59053083	G	C	0.17495	0.0864114	0.0341371	0.011364	0.385255	0.0665906	7.233033e-9	0.224297	0.0967193	0.0203925	0.913869	4
Colon_Transverse	ENSG00000130948	9	HSD17B3	98997588	rs7872344	9	99065384	T	C	0.461233	-0.0532924	0.0215997	0.0136144	-0.332596	0.0489697	1.106899e-11	0.160232	0.0690951	0.0203949	0.911372	5
Brain_Substantia_nigra	ENSG00000180767	3	CHST13	126243126	rs1388096	3	126242964	C	G	0.422465	0.0531903	0.0211014	0.0117122	-0.748478	0.126516	3.297256e-9	-0.0710646	0.0306448	0.0203962	0.569787	10
Muscle_Skeletal	ENSG00000131013	6	PPIL4	149825869	rs6570968	6	149820973	G	A	0.178926	0.06499	0.0253727	0.0104246	0.171443	0.0314005	4.764436e-8	0.379076	0.163472	0.0203997	0.763027	4
Adipose_Subcutaneous	ENSG00000226824	7	RP4-756H11.3	66119525	rs2420824	7	66131116	A	G	0.457256	0.0500817	0.0215579	0.020172	1.10826	0.0288085	0	0.0451895	0.0194875	0.0204004	0.635385	14
Spleen	ENSG00000165912	11	PACSIN3	47199076	rs4647713	11	47239270	A	G	0.101392	-0.0985319	0.0414161	0.0173564	1.48382	0.143005	3.187675e-25	-0.0664042	0.0286361	0.0204005	0.267	20
Brain_Amygdala	ENSG00000204147	10	ASAH2B	52499078	rs12253936	10	52487706	T	C	0.229622	0.0656984	0.0261721	0.0120648	-0.415405	0.0686125	1.409719e-9	-0.158155	0.0682046	0.0204041	0.235709	7
Testis	ENSG00000173930	5	SLCO4C1	101569690	rs60647834	5	101623780	A	T	0.301193	0.0526599	0.021377	0.0137629	-0.357175	0.0520089	6.530047e-12	-0.147434	0.063584	0.0204095	0.692152	20
Esophagus_Muscularis	ENSG00000165476	10	REEP3	65281123	rs17814528	10	65234512	G	A	0.309145	0.0558985	0.0220194	0.0111296	-0.117833	0.0206902	1.232897e-8	-0.474387	0.204594	0.0204125	0.533907	8
Vagina	ENSG00000237624	1	OXCT2P1	39980628	rs1180342	1	39992878	G	T	0.640159	-0.0548672	0.0218522	0.0120448	-0.50908	0.0842374	1.509011e-9	0.107777	0.0464822	0.0204125	0.557781	4
Testis	ENSG00000183765	22	CHEK2	29083731	rs182650214	22	29082204	G	A	0.0427435	0.117493	0.050035	0.0188638	1.9352	0.132552	2.8269099999999997e-48	0.0607136	0.0261875	0.0204266	0.789251	20
Pituitary	ENSG00000132313	2	MRPL35	86426478	rs3770073	2	86302939	T	C	0.934394	-0.0956659	0.0384456	0.0128339	-0.618631	0.0969376	1.750799e-10	0.154641	0.0667034	0.0204307	0.858068	19
Colon_Transverse	ENSG00000146085	6	MUT	49398073	rs2501962	6	49453636	A	T	0.666998	0.0520338	0.0217196	0.0165882	-0.226137	0.0245929	3.742107e-20	-0.230099	0.0992525	0.0204322	0.761178	19
Lung	ENSG00000100376	22	FAM118A	45704849	rs2142552	22	45719497	G	C	0.865805	0.0641134	0.0276147	0.0202484	-1.53147	0.0368664	0	-0.041864	0.0180596	0.0204442	0.235533	20
Cells_Cultured_fibroblasts	ENSG00000183826	6	BTBD9	38136227	rs4314486	6	38149539	A	G	0.695825	0.0520892	0.0220208	0.0180078	0.243323	0.0209033	2.567893e-31	0.214074	0.09235	0.0204452	0.242536	20
Brain_Hypothalamus	ENSG00000113812	3	ACTR8	53901093	rs57635475	3	53947516	T	G	0.317097	0.056906	0.0233512	0.0148109	-0.535447	0.0712825	5.839825e-14	-0.106278	0.0458483	0.0204479	0.370855	19
Stomach	ENSG00000231160	4	RP11-617D20.1	38614322	rs28650961	4	38632844	A	G	0.192843	0.0655369	0.0277777	0.0183075	0.587617	0.0472501	1.659764e-35	0.11153	0.0481149	0.0204498	0.48655	20
Cells_Cultured_fibroblasts	ENSG00000138738	4	PRDM5	121606074	rs59837089	4	121662923	G	A	0.338966	-0.0584181	0.0238588	0.0143456	0.241462	0.0335787	6.434963e-13	-0.241935	0.104381	0.0204594	0.126493	20
Pituitary	ENSG00000182263	2	FIGN	164449906	rs11674003	2	164471196	A	G	0.180915	0.0625779	0.0260004	0.0160927	0.503261	0.0585104	7.887487000000001e-18	0.124345	0.0536484	0.0204616	0.264437	6
Cells_Cultured_fibroblasts	ENSG00000096717	10	SIRT1	69644427	rs148554127	10	69578943	G	T	0.125249	0.0816606	0.0322918	0.0114441	0.234345	0.0404391	6.831777e-9	0.348463	0.150345	0.0204623	0.912648	4
Ovary	ENSG00000230513	22	THAP7-AS1	21356175	rs7292605	22	21365271	A	G	0.21173	-0.0589565	0.0248479	0.0176588	-1.00225	0.092571	2.569203e-27	0.0588241	0.0253805	0.020466	0.331861	13
Adipose_Visceral_Omentum	ENSG00000181513	17	ACBD4	43209967	rs2291447	17	43212963	T	G	0.482107	-0.0542745	0.0213432	0.0109926	0.118402	0.0210208	1.775119e-8	-0.458392	0.19778	0.0204663	0.12272	9
Pituitary	ENSG00000122477	1	LRRC39	100614409	rs17122062	1	100700795	G	A	0.0457256	-0.148383	0.0580676	0.0106079	1.14572	0.208197	3.732711e-8	-0.129511	0.0558798	0.0204674	0.14658	7
Artery_Tibial	ENSG00000108381	17	ASPA	3375668	rs4790511	17	3433549	C	A	0.131213	-0.0628335	0.0261028	0.0160776	-0.29725	0.0346597	9.803243000000001e-18	0.211383	0.0912077	0.0204713	0.148682	13
Muscle_Skeletal	ENSG00000213347	5	MXD3	176728462	rs4976685	5	176766177	G	A	0.357853	-0.05412	0.0224027	0.0157018	-0.242494	0.029534	2.199412e-16	0.223181	0.0963003	0.0204738	0.379059	20
Heart_Atrial_Appendage	ENSG00000242498	15	C15orf38	90443159	rs1256835	15	90456179	A	G	0.740557	-0.0597383	0.0237446	0.0118741	-0.239407	0.0402072	2.611253e-9	0.249526	0.107671	0.0204771	0.339854	5
Skin_Sun_Exposed_Lower_leg	ENSG00000164879	8	CA3	86285665	rs12541299	8	86211927	T	C	0.663022	0.0583197	0.0241926	0.0159247	0.304132	0.0361299	3.8385250000000005e-17	0.191758	0.082744	0.0204774	0.884701	20
Whole_Blood	ENSG00000196743	5	GM2A	150591711	rs72794132	5	150618993	T	C	0.151093	0.0699182	0.0301216	0.0202764	1.11932	0.0273409	0	0.0624649	0.0269538	0.0204778	0.131011	20
Nerve_Tibial	ENSG00000100417	22	PMM1	41972898	rs5751129	22	42015765	T	C	0.790258	-0.0614313	0.024232	0.0112404	0.134346	0.0235048	1.092572e-8	-0.457262	0.197316	0.0204814	0.455473	6
Adrenal_Gland	ENSG00000249740	5	CTD-2127H9.1	38736157	rs434604	5	38843419	A	C	0.685885	0.0553304	0.0225402	0.0140984	0.549721	0.0782527	2.141523e-12	0.100652	0.0434342	0.0204852	0.768469	10
Thyroid	ENSG00000110944	12	IL23A	56732663	rs773664	12	56702176	T	C	0.930417	0.117225	0.0462583	0.0112725	-0.405185	0.070763	1.028598e-8	-0.289312	0.124847	0.0204855	0.815486	3
Whole_Blood	ENSG00000148655	10	C10orf11	77360998	rs7078507	10	77140864	G	A	0.607356	-0.050752	0.0216054	0.0188217	0.366517	0.0259071	1.939233e-45	-0.138471	0.0597549	0.0204865	0.824597	20
Esophagus_Muscularis	ENSG00000163946	3	FAM208A	56654161	rs9835332	3	56667682	C	G	0.459245	0.0534738	0.021005	0.0109041	-0.145287	0.0259598	2.185877e-8	-0.368056	0.15883	0.0204879	0.939711	10
Minor_Salivary_Gland	ENSG00000068654	2	POLR1A	86247339	rs4832239	2	86306111	T	C	0.910537	-0.0902658	0.0365697	0.013575	0.652969	0.0971054	1.764009e-11	-0.138239	0.0596592	0.0204959	0.542168	19
Artery_Tibial	ENSG00000269918	8	AF131215.9	10962201	rs4512344	8	11078781	C	A	0.517893	-0.0521328	0.0215087	0.0153592	-0.369524	0.0468013	2.889238e-15	0.141081	0.0608874	0.0204993	0.121999	20
Nerve_Tibial	ENSG00000141298	17	SSH2	27952956	rs2169810	17	28167941	G	A	0.503976	-0.0496731	0.0209839	0.0179234	0.224762	0.0198577	1.0613e-29	-0.221003	0.095380499999999993	0.0205	0.509248	20
Esophagus_Mucosa	ENSG00000124253	20	PCK1	56136136	rs4811879	20	56124219	C	A	0.49006	0.0526662	0.0210551	0.0123723	0.255219	0.0415116	7.839567e-10	0.206357	0.0890646	0.0205072	0.984037	10
Heart_Left_Ventricle	ENSG00000157045	16	NTAN1	15131710	rs12928099	16	15150505	A	C	0.28827	-0.0568884	0.0233968	0.015038	-0.296331	0.0387989	2.212964e-14	0.191976	0.0828594	0.0205099	0.567671	20
Esophagus_Mucosa	ENSG00000100739	14	BDKRB1	96722161	rs60531722	14	96721354	T	G	0.0914513	0.0964562	0.0395247	0.014671	-0.430742	0.0583986	1.632402e-13	-0.22393	0.0966516	0.0205102	0.709254	5
Small_Intestine_Terminal_Ileum	ENSG00000164978	9	NUDT2	34329504	rs10971957	9	34151463	T	C	0.590457	0.051576	0.0216216	0.0170612	0.63828	0.065606	2.268258e-22	0.0808047	0.0348781	0.0205162	0.0614933	10
Brain_Spinal_cord_cervical_c-1	ENSG00000180767	3	CHST13	126243126	rs10804576	3	126234026	G	A	0.567594	-0.0518548	0.0211289	0.0141195	0.722049	0.102838	2.199484e-12	-0.0718162	0.0309986	0.0205169	0.403854	20
Nerve_Tibial	ENSG00000198794	15	SCAMP5	75249560	rs73438537	15	75328256	T	C	0.0874751	-0.0816328	0.0343507	0.0174799	0.65175	0.0626588	2.438734e-25	-0.125252	0.0540634	0.020517	0.209028	20
Minor_Salivary_Gland	ENSG00000242498	15	C15orf38	90443159	rs1256835	15	90456179	A	G	0.740557	-0.0597383	0.0237446	0.0118741	-0.556819	0.0937172	2.824585e-9	0.107285	0.0463088	0.0205185	0.168387	3
Esophagus_Mucosa	ENSG00000108448	17	TRIM16L	18601311	rs9908564	17	18642481	C	T	0.701789	-0.0554865	0.0223586	0.0130771	-0.213567	0.0330648	1.05365e-10	0.259808	0.112153	0.0205277	0.893265	5
Colon_Sigmoid	ENSG00000170837	3	GPR27	71803201	rs73090632	3	71784321	G	A	0.106362	0.0736049	0.030603000000000002	0.0161659	0.628547	0.0731615	8.604829e-18	0.117103	0.0505605	0.0205526	0.26012	10
Adrenal_Gland	ENSG00000162600	1	OMA1	58881056	rs12087583	1	59044803	T	C	0.17495	0.0862645	0.0341319	0.0114916	0.321614	0.0555867	7.216423e-9	0.268224	0.11581	0.0205551	0.841466	4
Brain_Nucleus_accumbens_basal_ganglia	ENSG00000163956	4	LRPAP1	3508103	rs1741547	4	3521939	A	T	0.284294	-0.060957	0.0242616	0.0119884	0.215089	0.0360052	2.31739e-9	-0.283404	0.122368	0.0205589	0.667623	7
Cells_EBV-transformed_lymphocytes	ENSG00000167766	19	ZNF83	53097313	rs35017334	19	53121758	A	G	0.314115	0.0558697	0.0229472	0.0149039	-0.500402	0.0666668	6.095485e-14	-0.11165	0.0482096	0.0205627	0.731242	16
Skin_Sun_Exposed_Lower_leg	ENSG00000172375	11	C2CD2L	118972908	rs112233726	11	118973990	A	G	0.0447316	-0.210912	0.0863488	0.0145838	-0.430177	0.0590813	3.310942e-13	0.490291	0.211722	0.0205731	0.303707	4
Brain_Substantia_nigra	ENSG00000179979	4	CRIPAK	1385340	rs111391498	4	1341553	G	A	0.0417495	0.152716	0.0631595	0.0156088	1.59688	0.198463	8.538643e-16	0.095634	0.0412991	0.0205776	0.205267	19
Esophagus_Mucosa	ENSG00000196502	16	SULT1A1	28616903	rs35175818	16	28608746	C	A	0.317097	-0.0503729	0.0212209	0.0176092	-0.485795	0.0461689	6.831141e-26	0.103692	0.0447806	0.0205829	0.811697	20
Brain_Hippocampus	ENSG00000243335	7	KCTD7	66093868	rs3778909	7	66255646	C	G	0.54175	-0.0528221	0.0215664	0.0143143	-0.404105	0.05688	1.207478e-12	0.130714	0.0564508	0.0205836	0.685319	16
Skin_Not_Sun_Exposed_Suprapubic	ENSG00000211935	14	IGHV1-3	106471246	rs1055017	14	106471095	C	T	0.393638	0.0557022	0.0230163	0.0155153	-0.42249	0.053095	1.759128e-15	-0.131843	0.0569417	0.0205911	0.934308	20
Colon_Transverse	ENSG00000151233	12	GXYLT1	42475647	rs1920687	12	42398275	C	T	0.388668	0.0545428	0.0213348	0.0105726	-0.218326	0.0399828	4.748072e-8	-0.249823	0.1079	0.0205951	0.453539	9
Skin_Sun_Exposed_Lower_leg	ENSG00000151725	4	MLF1IP	185615772	rs3806796	4	185652147	A	G	0.689861	-0.0534156	0.0229574	0.0199797	0.648118	0.0278665	1.18149e-119	-0.0824165	0.0355984	0.0206036	0.890422	20
Whole_Blood	ENSG00000166444	11	ST5	8714898	rs2036422	11	8709337	A	G	0.37674	-0.0536278	0.0213437	0.0119851	0.207829	0.0348886	2.570147e-9	-0.258038	0.11146	0.020609	0.299211	3
Brain_Hippocampus	ENSG00000112041	6	TULP1	35465651	rs2273003	6	35479876	G	C	0.747515	-0.0605039	0.0249451	0.015288	-0.630869	0.081298	8.495693e-15	0.0959057	0.0414273	0.0206112	0.621679	16
Cells_Cultured_fibroblasts	ENSG00000137713	11	PPP2R1B	111597632	rs10502148	11	111647998	T	C	0.338966	-0.0518969	0.0213974	0.0152926	-0.177137	0.0228322	8.614674e-15	0.292976	0.126561	0.0206184	0.985161	19
Artery_Tibial	ENSG00000144959	3	NCEH1	172348039	rs2276805	3	172428782	C	T	0.693837	0.0584518	0.0247313	0.0181046	0.415412	0.0362276	1.938361e-30	0.140708	0.0607859	0.0206231	0.620691	20
Colon_Sigmoid	ENSG00000100376	22	FAM118A	45704849	rs104664	22	45711854	A	G	0.865805	0.0644252	0.0276139	0.0196445	-1.68994	0.091323	1.8790180000000002e-76	-0.0381228	0.0164695	0.0206268	0.239692	20
Adipose_Subcutaneous	ENSG00000168297	3	PXK	58318607	rs11721168	3	58408679	A	G	0.378728	0.0589677	0.0242903	0.0151981	-0.276408	0.0359892	1.586997e-14	-0.213336	0.092163900000000007	0.020627	0.373316	20
Brain_Caudate_basal_ganglia	ENSG00000196187	1	TMEM63A	226033237	rs360092	1	226063446	A	C	0.658052	0.0584978	0.0231788	0.0116105	0.199283	0.0343089	6.303811e-9	0.293541	0.126816	0.0206288	0.346349	9
Heart_Left_Ventricle	ENSG00000228172	1	RP1-317E23.3	26143240	rs1127818	1	26146514	C	G	0.505964	0.049946	0.0211157	0.0180132	0.536216	0.047743	2.862684e-29	0.0931453	0.0402429	0.0206362	0.877725	20
Skin_Not_Sun_Exposed_Suprapubic	ENSG00000117640	1	MTFR1L	26145131	rs1127818	1	26146514	C	G	0.505964	0.049946	0.0211157	0.0180132	0.319325	0.0284685	3.3731e-29	0.156411	0.0675803	0.0206431	0.903842	20
Adipose_Visceral_Omentum	ENSG00000186049	12	KRT73	53001354	rs12316002	12	53016502	A	G	0.243539	0.0598109	0.0235104	0.0109587	-0.353227	0.063369	2.487728e-8	-0.169327	0.0731633	0.0206473	0.65135	5
Brain_Hippocampus	ENSG00000204520	6	MICA	31371356	rs9266814	6	31381458	T	C	0.300199	-0.0538898	0.022584	0.0170239	-0.748889	0.078798000000000007	2.02153e-21	0.0719597	0.0310927	0.0206479	0.481445	20
Brain_Putamen_basal_ganglia	ENSG00000162004	16	CCDC78	772582	rs4984921	16	774520	T	C	0.468191	-0.0540915	0.0215349	0.0120116	-0.262652	0.0441116	2.612425e-9	0.205944	0.0889871	0.0206508	0.880658	3
Heart_Atrial_Appendage	ENSG00000151779	2	NBAS	15307032	rs6722963	2	15527105	T	C	0.693837	-0.0499906	0.0212701	0.0187594	0.445067	0.0335433	3.529368e-40	-0.112322	0.0485347	0.020654	0.434591	18
Stomach	ENSG00000170837	3	GPR27	71803201	rs73090632	3	71784321	G	A	0.106362	0.0736049	0.030603000000000002	0.0161659	0.543941	0.0640564	2.038277e-17	0.135318	0.0584749	0.0206612	0.275612	15
Liver	ENSG00000204147	10	ASAH2B	52499078	rs4445583	10	52503009	A	G	0.836978	0.0593202	0.024978	0.0175538	-1.01409	0.0985745	8.019248e-25	-0.058496	0.0252788	0.0206657	0.31501	12
Heart_Atrial_Appendage	ENSG00000170837	3	GPR27	71803201	rs73090632	3	71784321	G	A	0.106362	0.0736049	0.030603000000000002	0.0161659	0.629717	0.0742327	2.1944120000000003e-17	0.116886	0.0505136	0.0206707	0.270441	14
Testis	ENSG00000009950	7	MLXIPL	73007524	rs62466318	7	73042085	T	C	0.195825	-0.0643787	0.0267947	0.0162757	0.563587	0.0655812	8.419083e-18	-0.11423	0.0493663	0.0206715	0.948824	19
Pancreas	ENSG00000100376	22	FAM118A	45704849	rs104664	22	45711854	A	G	0.865805	0.0644252	0.0276139	0.0196445	-1.53196	0.0848681	7.737368e-73	-0.0420541	0.0181751	0.0206773	0.28972	20
Colon_Sigmoid	ENSG00000259658	15	RP11-89K11.1	102277302	rs1052887	15	102277480	C	G	0.225646	0.0629817	0.0263267	0.0167429	0.49072	0.0539281	9.072279e-20	0.128345	0.0554722	0.0206848	0.674066	20
Uterus	ENSG00000230513	22	THAP7-AS1	21356175	rs2239961	22	21363960	A	G	0.21173	-0.0599287	0.0248488	0.0158771	-0.892761	0.108947	2.517546e-16	0.0671274	0.0290141	0.020689	0.287142	8
Cells_Cultured_fibroblasts	ENSG00000148655	10	C10orf11	77360998	rs7078507	10	77140864	G	A	0.607356	-0.050752	0.0216054	0.0188217	0.422686	0.0316979	1.452271e-40	-0.12007	0.0519016	0.0206995	0.560696	20
Artery_Aorta	ENSG00000231890	2	AC093391.2	136742746	rs746857	2	136554890	A	G	0.786282	-0.0759751	0.0299961	0.0113146	0.384973	0.0677544	1.332123e-8	-0.197352	0.0853085	0.0207012	0.267179	5
Heart_Atrial_Appendage	ENSG00000106853	9	PTGR1	114312002	rs2418173	9	114376753	G	A	0.279324	-0.053305	0.0222849	0.0167579	-0.489183	0.0537724	9.262105e-20	0.108967	0.0471037	0.0207035	0.107744	20
Brain_Anterior_cingulate_cortex_BA24	ENSG00000233927	19	RPS28	8386042	rs1808537	19	8402132	A	G	0.596421	0.0529089	0.0212914	0.0129554	-0.317392	0.0501397	2.449144e-10	-0.166699	0.0720661	0.020715	0.688274	4
Heart_Left_Ventricle	ENSG00000171608	1	PIK3CD	9711790	rs4240910	1	9750457	C	T	0.483101	0.0538093	0.021139	0.0109119	0.175576	0.0316874	3.0095e-8	0.306473	0.132495	0.0207179	0.118482	3
Testis	ENSG00000100376	22	FAM118A	45704849	rs104664	22	45711854	A	G	0.865805	0.0644252	0.0276139	0.0196445	-1.40656	0.0795048	4.874635e-70	-0.0458034	0.0198022	0.0207202	0.232706	20
Skin_Sun_Exposed_Lower_leg	ENSG00000117640	1	MTFR1L	26145131	rs1127818	1	26146514	C	G	0.505964	0.049946	0.0211157	0.0180132	0.27924	0.025305	2.5910960000000003e-28	0.178864	0.0773361	0.0207329	0.734668	17
Whole_Blood	ENSG00000037757	19	MRI1	13875346	rs62111897	19	13879344	A	G	0.0248509	-0.106368	0.0441307	0.0159393	0.628347	0.0764896	2.125071e-16	-0.169282	0.0731937	0.0207338	0.569702	8
Artery_Coronary	ENSG00000204147	10	ASAH2B	52499078	rs7074887	10	52546689	G	C	0.836978	0.0600092	0.0249682	0.0162424	-0.870915	0.102437	1.864528e-17	-0.0689036	0.0297924	0.0207343	0.501421	9
Brain_Cortex	ENSG00000197077	22	KIAA1671	25348697	rs2142840	22	25507595	C	G	0.306163	0.0615808	0.0242555	0.0111222	-0.325793	0.0581083	2.062829e-8	-0.189018	0.0817281	0.0207353	0.116894	9
Brain_Cortex	ENSG00000187650	19	VMAC	5904869	rs4807823	19	5910513	G	C	0.666998	0.0542532	0.0213444	0.0110286	0.380595	0.0683012	2.513952e-8	0.142548	0.0616407	0.0207463	0.27534	10
Pancreas	ENSG00000124159	20	MATN4	43922085	rs2743345	20	43947150	T	C	0.195825	-0.0588769	0.0246513	0.0169227	-0.490741	0.0530543	2.2495499999999998e-20	0.119976	0.0518804	0.0207479	0.464614	20
Skin_Sun_Exposed_Lower_leg	ENSG00000226824	7	RP4-756H11.3	66119525	rs2420824	7	66131116	A	G	0.457256	0.0500817	0.0215579	0.020172	1.03678	0.0429759	1.3769940000000002e-128	0.048305	0.0208893	0.0207541	0.717451	16
Colon_Transverse	ENSG00000170837	3	GPR27	71803201	rs73090632	3	71784321	G	A	0.106362	0.0736049	0.030603000000000002	0.0161659	0.509269	0.0605786	4.2152560000000006e-17	0.14453	0.062503	0.0207569	0.227377	11
Nerve_Tibial	ENSG00000204851	19	PNMAL2	46990163	rs7260628	19	47003550	T	G	0.181909	-0.0645106	0.0266742	0.0155862	0.327193	0.041461	2.983641e-15	-0.197164	0.0852668	0.0207603	0.242797	20
Artery_Tibial	ENSG00000100412	22	ACO2	41865129	rs4822040	22	41963553	G	C	0.21173	0.0586204	0.0241524	0.0152198	0.179516	0.0235976	2.796956e-14	0.326547	0.141223	0.0207627	0.440384	20
Testis	ENSG00000226824	7	RP4-756H11.3	66119525	rs2420824	7	66131116	A	G	0.457256	0.0500817	0.0215579	0.020172	1.28975	0.0538913	1.407472e-126	0.0388305	0.0167934	0.0207635	0.823676	17
Lung	ENSG00000170837	3	GPR27	71803201	rs73090632	3	71784321	G	A	0.106362	0.0736049	0.030603000000000002	0.0161659	0.597063	0.0711004	4.562092e-17	0.123278	0.0533168	0.0207675	0.139873	8
Skin_Sun_Exposed_Lower_leg	ENSG00000100376	22	FAM118A	45704849	rs2142552	22	45719497	G	C	0.865805	0.0641134	0.0276147	0.0202484	-1.4765	0.0582183	6.722346e-142	-0.0434226	0.018781	0.0207752	0.484687	20
Cells_EBV-transformed_lymphocytes	ENSG00000100417	22	PMM1	41972898	rs713988	22	42159072	G	A	0.803181	-0.0610511	0.0249745	0.0145037	0.746844	0.104947	1.10767e-12	-0.0817455	0.035358	0.020781	0.262271	20
Brain_Nucleus_accumbens_basal_ganglia	ENSG00000134014	8	ELP3	27947190	rs13250007	8	27995722	G	T	0.338966	0.0531319	0.022133	0.0163697	0.416979	0.0485858	9.297988e-18	0.127421	0.0551167	0.0207865	0.584379	20
Adipose_Subcutaneous	ENSG00000100376	22	FAM118A	45704849	rs2142552	22	45719497	G	C	0.865805	0.0641134	0.0276147	0.0202484	-1.63674	0.0653199	1.453451e-138	-0.0391714	0.016944	0.0207881	0.23053	20
Adipose_Visceral_Omentum	ENSG00000096696	6	DSP	7541808	rs11243164	6	7399889	T	C	0.555666	0.0539443	0.0213259	0.0114217	0.153265	0.0269104	1.230931e-8	0.351968	0.15225	0.0207903	0.398719	16
Nerve_Tibial	ENSG00000178722	5	C5orf64	60933535	rs253531	5	60996988	A	G	0.331014	-0.0578729	0.0238311	0.0151628	-0.30017	0.0397681	4.419599e-14	0.1928	0.0833999	0.020791	0.300977	6
Adipose_Visceral_Omentum	ENSG00000226824	7	RP4-756H11.3	66119525	rs2420824	7	66131116	A	G	0.457256	0.0500817	0.0215579	0.020172	1.08396	0.0465949	1.038863e-119	0.0462025	0.019987	0.0207982	0.663602	13
Kidney_Cortex	ENSG00000166436	11	TRIM66	8633584	rs35104495	11	8714275	C	T	0.382704	-0.0534346	0.0213121	0.0121675	0.735786	0.123274	2.391158e-9	-0.0726225	0.0314168	0.0208008	0.0682847	4
Brain_Putamen_basal_ganglia	ENSG00000124380	2	SNRNP27	70120692	rs3755391	2	70141519	T	C	0.245527	0.062841	0.025068	0.0121823	-0.408353	0.0683812	2.347682e-9	-0.153889	0.0665775	0.0208094	0.210001	9
Skin_Not_Sun_Exposed_Suprapubic	ENSG00000100376	22	FAM118A	45704849	rs2142552	22	45719497	G	C	0.865805	0.0641134	0.0276147	0.0202484	-1.65728	0.0675955	9.583099e-133	-0.0386859	0.0167372	0.0208123	0.249759	20
Skin_Not_Sun_Exposed_Suprapubic	ENSG00000197165	16	SULT1A2	28603264	rs56209193	16	28585636	T	C	0.326044	-0.0506394	0.0211151	0.0164733	0.427801	0.0493761	4.549638e-18	-0.118371	0.0512133	0.020814	0.927335	20
Thyroid	ENSG00000223508	8	RPL23AP53	163186	rs71512836	8	156284	A	C	0.666004	0.0533937	0.0221015	0.0156989	-0.381284	0.0480277	2.040931e-15	-0.140037	0.0605905	0.0208219	0.626394	20
Ovary	ENSG00000197165	16	SULT1A2	28603264	rs41278158	16	28617993	A	C	0.333002	-0.0525015	0.0213401	0.0138848	0.616867	0.0915087	1.572192e-11	-0.0851099	0.0368262	0.0208262	0.879594	20
Brain_Hippocampus	ENSG00000258839	16	MC1R	89978527	rs9931722	16	89976329	T	G	0.100398	0.0903393	0.0366883	0.0138032	0.65853	0.0983228	2.118201e-11	0.137183	0.0593582	0.0208269	0.0525278	20
Artery_Coronary	ENSG00000171495	5	MROH2B	40998119	rs971077	5	40980807	T	C	0.388668	-0.0517054	0.0211814	0.0146433	0.561625	0.0782602	7.158051e-13	-0.0920639	0.0398367	0.0208309	0.424415	5
Cells_Cultured_fibroblasts	ENSG00000272325	6	NUDT3	34247456	rs1265	6	34252493	C	G	0.125249	-0.0759247	0.0318372	0.0170891	0.409491	0.0437621	8.187627e-21	-0.185412	0.0802335	0.0208379	0.169995	20
Nerve_Tibial	ENSG00000148655	10	C10orf11	77360998	rs7078507	10	77140864	G	A	0.607356	-0.050752	0.0216054	0.0188217	0.4272	0.0331964	6.737276999999999e-38	-0.118802	0.0514101	0.0208406	0.903105	20
Skin_Not_Sun_Exposed_Suprapubic	ENSG00000226824	7	RP4-756H11.3	66119525	rs2420824	7	66131116	A	G	0.457256	0.0500817	0.0215579	0.020172	1.0554	0.0469436	6.186875e-112	0.0474528	0.020535	0.0208427	0.688378	13
Brain_Amygdala	ENSG00000138744	4	NAAA	76831809	rs6826085	4	76870229	T	C	0.422465	-0.0536143	0.0211678	0.0113149	0.540087	0.0956967	1.663981e-8	-0.0992698	0.0429593	0.0208447	0.851397	5
Brain_Cerebellum	ENSG00000214078	20	CPNE1	34213953	rs111597121	20	34371913	C	A	0.109344	-0.0915923	0.0383018	0.0167877	-0.674703	0.0751535	2.7656289999999997e-19	0.135752	0.0587477	0.020846	0.191844	20
Brain_Hypothalamus	ENSG00000230513	22	THAP7-AS1	21356175	rs12165467	22	21366206	T	C	0.212724	-0.0605146	0.024861	0.0149283	-0.740712	0.100759	1.962492e-13	0.0816979	0.0353557	0.0208471	0.125999	10
Skin_Not_Sun_Exposed_Suprapubic	ENSG00000139629	12	GALNT6	51745031	rs12316391	12	51782070	C	G	0.101392	-0.0938575	0.0391382	0.0164801	-0.381689	0.0441897	5.744872e-18	0.2459	0.106418	0.0208494	0.0906527	3
Breast_Mammary_Tissue	ENSG00000149489	11	ROM1	62379194	rs1061093	11	62334908	C	G	0.32008	0.058477	0.0243738	0.016432	-0.259958	0.0302794	9.058856e-18	-0.224948	0.0973527	0.0208523	0.146534	10
Stomach	ENSG00000170175	17	CHRNB1	7348380	rs2302762	17	7358861	C	T	0.690855	-0.0551851	0.0230789	0.0167958	0.552733	0.061583	2.8229069999999996e-19	-0.0998404	0.0432105	0.0208572	0.225406	15
Adipose_Subcutaneous	ENSG00000204147	10	ASAH2B	52499078	rs61026458	10	52542404	A	C	0.259443	0.0585736	0.0242721	0.0158128	-0.389984	0.0487176	1.194705e-15	-0.150195	0.0650053	0.0208604	0.499005	17
Thyroid	ENSG00000171044	8	XKR6	10753555	rs13273857	8	10955897	T	A	0.389662	-0.0563676	0.0224695	0.0121202	0.215046	0.0362551	3.002481e-9	-0.262119	0.113448	0.0208616	0.557511	8
Artery_Aorta	ENSG00000167723	17	TRPV3	3413796	rs1810048	17	3434262	A	G	0.131213	-0.0627667	0.0260995	0.0161771	-0.62921	0.0755882	8.491220000000001e-17	0.0997548	0.0431762	0.0208654	0.160892	13
Whole_Blood	ENSG00000116032	19	GRIN3B	1000418	rs3752237	19	1047161	G	A	0.600398	0.0536396	0.0222768	0.0160457	0.34391	0.0419436	2.417162e-16	0.15597	0.0675104	0.0208711	0.143945	20
Muscle_Skeletal	ENSG00000239670	1	RP4-803A2.2	33452553	rs1534893	1	33472942	G	A	0.304175	0.0547206	0.0233407	0.0190559	0.632592	0.0465936	5.498616e-42	0.0865022	0.037443	0.020875	0.970246	20
Muscle_Skeletal	ENSG00000152377	5	SPOCK1	136310987	rs6596384	5	136802547	A	G	0.312127	-0.0590299	0.0245052	0.0160022	-0.269517	0.033064	3.59815e-16	0.219021	0.0948097	0.020882	0.30248390000000003	20
Artery_Tibial	ENSG00000100417	22	PMM1	41972898	rs4822043	22	41976939	C	T	0.212724	0.058796	0.0241304	0.0148265	-0.155714	0.0214382	3.775201e-13	-0.37759	0.163453	0.0208839	0.232782	20
Brain_Substantia_nigra	ENSG00000124784	6	RIOK1	7389729	rs12204324	6	7434045	A	C	0.574553	0.05349	0.0213462	0.0122166	0.570219	0.0957035	2.550574e-9	0.0938061	0.0406111	0.0208958	0.868355	15
Lung	ENSG00000236242	13	MYO16-AS1	109816250	rs9587802	13	109919291	T	C	0.748509	-0.0565447	0.0239921	0.0184327	0.478912	0.0411803	2.913306e-31	-0.118069	0.0511155	0.0208964	0.7334	20
Breast_Mammary_Tissue	ENSG00000014914	1	MTMR11	149900543	rs1868992	1	149908108	G	A	0.259443	-0.0565336	0.0231908	0.0147788	0.231754	0.0320756	5.002457e-13	-0.243938	0.105609	0.0208975	0.765692	3
Esophagus_Muscularis	ENSG00000100376	22	FAM118A	45704849	rs2142552	22	45719497	G	C	0.865805	0.0641134	0.0276147	0.0202484	-1.50746	0.066143	5.640049e-115	-0.0425307	0.0184135	0.0209015	0.291119	20
Nerve_Tibial	ENSG00000151779	2	NBAS	15307032	rs2287635	2	15704410	G	C	0.687873	-0.0509366	0.0212695	0.0166284	-0.269705	0.0308806	2.462671e-18	0.18886	0.081773	0.0209121	0.0738321	13
Adipose_Subcutaneous	ENSG00000158555	11	GDPD5	75145685	rs12277421	11	75267648	G	A	0.0258449	0.155456	0.0622555	0.0125225	-0.379451	0.0625019	1.270929e-9	-0.409687	0.177403	0.0209241	0.157001	10
Brain_Cerebellum	ENSG00000112941	5	PAPD7	6714718	rs100841	5	6705857	A	G	0.591451	0.0526553	0.0212352	0.0131519	-0.237858	0.0375141	2.290328e-10	-0.221373	0.0958611	0.0209264	0.289649	10
Lung	ENSG00000169919	7	GUSB	65425671	rs781144	7	65440344	G	C	0.562624	-0.0541184	0.0216451	0.0124102	0.165355	0.0274462	1.694273e-9	-0.327286	0.141726	0.0209272	0.616006	14
Esophagus_Mucosa	ENSG00000100376	22	FAM118A	45704849	rs2142552	22	45719497	G	C	0.865805	0.0641134	0.0276147	0.0202484	-1.45507	0.0651781	2.135468e-110	-0.0440621	0.0190806	0.0209293	0.309297	20
Testis	ENSG00000234303	13	CLYBL-AS1	100378501	rs1125435	13	100374174	G	A	0.187873	-0.06048	0.0247726	0.0146302	-0.256059	0.03601	1.153974e-12	0.236196	0.102289	0.0209382	0.823225	16
Testis	ENSG00000243284	1	VSIG8	159824106	rs2501339	1	159825061	C	G	0.44334	0.0520257	0.0211749	0.0140123	-0.413486	0.0612526	1.473258e-11	-0.125822	0.0544972	0.0209556	0.230193	5
Muscle_Skeletal	ENSG00000226824	7	RP4-756H11.3	66119525	rs2420824	7	66131116	A	G	0.457256	0.0500817	0.0215579	0.020172	0.850786	0.0409283	5.649687e-96	0.0588652	0.0254966	0.0209573	0.456434	11
Whole_Blood	ENSG00000100429	22	HDAC10	50683612	rs5771258	22	50675648	A	C	0.739563	-0.057898	0.0247867	0.0194993	-0.380913	0.0250783	4.1846390000000005e-52	0.151998	0.0658368	0.0209598	0.457479	20
Liver	ENSG00000257303	12	RP11-977G19.11	56693926	rs2066818	12	56753822	A	C	0.0636183	-0.115854	0.0463618	0.0124578	-0.902738	0.149681	1.628484e-9	0.128336	0.0555907	0.0209663	0.354616	3
Artery_Tibial	ENSG00000158717	16	RNF166	88762903	rs7404845	16	88774921	T	C	0.407555	0.0509687	0.0218189	0.0194922	-0.481787	0.0318824	1.362435e-51	-0.105791	0.0458253	0.0209676	0.86584	20
Heart_Atrial_Appendage	ENSG00000259658	15	RP11-89K11.1	102277302	rs1052887	15	102277480	C	G	0.225646	0.0629817	0.0263267	0.0167429	0.485554	0.0551803	1.375375e-18	0.129711	0.056188	0.0209704	0.634451	20
Artery_Tibial	ENSG00000186994	19	KANK3	8387468	rs2241589	19	8398531	C	T	0.597416	0.0537891	0.0212526	0.0113755	-0.170298	0.0302452	1.796043e-8	-0.315853	0.136824	0.020974	0.610863	6
Esophagus_Gastroesophageal_Junction	ENSG00000197935	6	ZNF311	28962562	rs9257673	6	29247178	C	G	0.827038	-0.0928733	0.0384375	0.0156827	-0.460636	0.0589498	5.538398e-15	0.20162	0.0873426	0.0209781	0.0551278	20
Muscle_Skeletal	ENSG00000130717	9	UCK1	134399188	rs11005	9	134398946	C	T	0.761431	-0.0551901	0.0233486	0.0180913	-0.241624	0.0225335	7.949676e-27	0.228413	0.098952	0.0209811	0.556861	20
Testis	ENSG00000167077	22	MEI1	42095503	rs132770	22	42017264	G	A	0.804175	-0.0615482	0.0248623	0.0133027	-0.256408	0.0401397	1.681919e-10	0.24004	0.103991	0.0209832	0.38724	14
