## Supplementary material for "Potassium Channel Regulation Dysfunction as a Potential Driving Factor of Membrane Potential Disturbance in Restless Legs Syndrome": S1.xlsx (part 6 of 7)

### Sheet: 23 (continued)
Supplementary Table 23: The SMR results of RLS dataset 3 (filtered by SMR pval < 0.05, HEIDI pval > 0.05)
Heart_Left_Ventricle	ENSG00000115194	2	SLC30A3	27476552	rs75743860	2	27627110	A	G	0.0258449	0.281998	0.119715	0.0184935	1.42245	0.122932	5.777261e-31	0.198248	0.0858874	0.0209861	0.138356	10
Pituitary	ENSG00000253348	5	MIR4454	170174051	rs4868026	5	170204384	C	G	0.729622	-0.0544344	0.0223407	0.0148279	0.679582	0.0943021	5.743561e-13	-0.0800998	0.0347024	0.0209884	0.89073	8
Skin_Sun_Exposed_Lower_leg	ENSG00000169976	6	SF3B5	144416018	rs11155342	6	144412107	A	G	0.0864811	0.0857147	0.0367209	0.0195844	0.399736	0.0258423	5.682323e-54	0.214428	0.0929029	0.0209942	0.849005	20
Artery_Tibial	ENSG00000135862	1	LAMC1	182992595	rs20560	1	183105534	C	T	0.5666	0.0504907	0.0213322	0.0179387	0.259666	0.0249243	2.048378e-25	0.194445	0.0842459	0.0209957	0.619231	20
Brain_Spinal_cord_cervical_c-1	ENSG00000230513	22	THAP7-AS1	21356175	rs2239961	22	21363960	A	G	0.21173	-0.0599287	0.0248488	0.0158771	-0.92497	0.116407	1.926643e-15	0.0647899	0.0280746	0.0210116	0.287544	12
Liver	ENSG00000259982	16	CDC37P1	28711615	rs12598357	16	28340945	G	A	0.363817	-0.0518003	0.0211158	0.0141609	0.570851	0.0839343	1.037769e-11	-0.0907422	0.0393227	0.0210198	0.972822	20
Spleen	ENSG00000146409	6	SLC18B1	133090509	rs77995783	6	133119816	A	G	0.0745527	-0.082974	0.0350838	0.0180289	-1.39237	0.13285	1.0587080000000001e-25	0.0595919	0.0258307	0.0210539	0.282408	19
Muscle_Skeletal	ENSG00000169184	22	MN1	28144265	rs5752612	22	28095488	A	G	0.508946	0.0533674	0.0213659	0.0124971	-0.117749	0.0195649	1.761779e-9	-0.45323	0.19646	0.0210555	0.082984	12
Ovary	ENSG00000171495	5	MROH2B	40998119	rs1061429	5	40981689	A	C	0.387674	-0.0518077	0.0211796	0.0144404	0.677043	0.0975683	3.944198e-12	-0.0765205	0.0331692	0.0210562	0.0977138	7
Esophagus_Mucosa	ENSG00000170837	3	GPR27	71803201	rs73090632	3	71784321	G	A	0.106362	0.0736049	0.030603000000000002	0.0161659	0.487404	0.0597892	3.578232e-16	0.151014	0.0654635	0.0210634	0.285378	7
Testis	ENSG00000198156	16	NPIPB6	28353876	rs2466826	16	28348344	A	G	0.333996	-0.0496981	0.0212693	0.0194594	-0.559721	0.0386689	1.750357e-47	0.0887908	0.0384918	0.0210688	0.920083	20
Nerve_Tibial	ENSG00000231160	4	RP11-617D20.1	38614322	rs28491682	4	38640889	C	T	0.192843	0.0654458	0.0277739	0.018454	0.406212	0.035951	1.326422e-29	0.161112	0.0698439	0.0210688	0.440405	20
Artery_Coronary	ENSG00000131944	19	C19orf40	33463115	rs11084686	19	33463245	G	A	0.263419	0.0605325	0.024525	0.0135794	0.385401	0.0594405	8.943509e-11	0.157064	0.0680898	0.0210707	0.56756	7
Muscle_Skeletal	ENSG00000183826	6	BTBD9	38136227	rs4314486	6	38149539	A	G	0.695825	0.0520892	0.0220208	0.0180078	0.316777	0.0304805	2.674073e-25	0.164435	0.071293	0.0210846	0.144936	20
Brain_Hippocampus	ENSG00000175110	3	MRPS22	138724648	rs79654016	3	139093486	A	G	0.0795229	-0.079957	0.0328204	0.0148426	0.755428	0.105466	7.90635e-13	-0.105843	0.0458903	0.0210859	0.50045	12
Colon_Transverse	ENSG00000086205	11	FOLH1	49168187	rs3904245	11	49192224	A	G	0.554672	-0.0525843	0.0212747	0.0134478	-0.261413	0.0407512	1.409609e-10	0.201154	0.0872156	0.0210883	0.0749721	14
Cells_Cultured_fibroblasts	ENSG00000100376	22	FAM118A	45704849	rs2142552	22	45719497	G	C	0.865805	0.0641134	0.0276147	0.0202484	-1.47071	0.0731765	7.664465999999999e-90	-0.0435935	0.0189013	0.0210897	0.32364	20
Esophagus_Gastroesophageal_Junction	ENSG00000170175	17	CHRNB1	7348380	rs2302762	17	7358861	C	T	0.690855	-0.0551851	0.0230789	0.0167958	0.466577	0.0534302	2.49188e-18	-0.118277	0.0512852	0.0210966	0.411832	16
Heart_Left_Ventricle	ENSG00000182263	2	FIGN	164449906	rs11674003	2	164471196	A	G	0.180915	0.0625779	0.0260004	0.0160927	0.344316	0.0427059	7.475993e-16	0.181746	0.078806	0.0210973	0.205818	8
Esophagus_Muscularis	ENSG00000158717	16	RNF166	88762903	rs7404845	16	88774921	T	C	0.407555	0.0509687	0.0218189	0.0194922	-0.483202	0.0333531	1.453623e-47	-0.105481	0.045738	0.0210994	0.845091	20
Esophagus_Muscularis	ENSG00000137713	11	PPP2R1B	111597632	rs10502148	11	111647998	T	C	0.338966	-0.0518969	0.0213974	0.0152926	-0.331707	0.0445469	9.603996e-14	0.156454	0.0678426	0.0211031	0.980433	20
Nerve_Tibial	ENSG00000135914	2	HTR2B	231972944	rs6706191	2	232040047	G	T	0.368787	-0.0527476	0.0212239	0.0129446	-0.312741	0.0505587	6.182654e-10	0.168662	0.0731369	0.021104	0.208046	11
Skin_Sun_Exposed_Lower_leg	ENSG00000172250	22	SERHL	42896585	rs56087170	22	42894834	G	C	0.145129	-0.0626132	0.0263055	0.0173017	-0.729864	0.078385	1.263064e-20	0.0857875	0.0372006	0.0211063	0.784173	20
Esophagus_Gastroesophageal_Junction	ENSG00000137713	11	PPP2R1B	111597632	rs10502148	11	111647998	T	C	0.338966	-0.0518969	0.0213974	0.0152926	-0.395758	0.0531937	1.007308e-13	0.131133	0.0568673	0.0211136	0.980091	14
Cells_EBV-transformed_lymphocytes	ENSG00000176393	1	RNPEP	201951500	rs7529387	1	201950038	A	G	0.610338	-0.0533876	0.0216496	0.0136638	0.455915	0.0700839	7.755351e-11	-0.1171	0.0507834	0.0211179	0.728974	3
Artery_Tibial	ENSG00000107821	10	KAZALD1	102821598	rs1933967	10	102828245	C	T	0.170974	-0.0759333	0.0300039	0.0113807	-0.197413	0.0352966	2.232124e-8	0.384642	0.166821	0.0211264	0.269037	5
Artery_Tibial	ENSG00000105137	19	SYDE1	15218214	rs7246549	19	15212304	C	T	0.678926	0.0558191	0.0221842	0.011864	-0.115388	0.0200398	8.514857e-9	-0.483751	0.209813	0.0211311	0.519946	6
Artery_Aorta	ENSG00000050393	6	MCUR1	13786789	rs72831067	6	13763083	G	C	0.114314	0.104906	0.042293	0.0131217	0.275962	0.0441503	4.090988e-10	0.380147	0.164883	0.0211358	0.230965	6
Cells_Cultured_fibroblasts	ENSG00000169696	17	ASPSCR1	79934683	rs139567560	17	79932665	A	G	0.0188867	-0.196213	0.0798989	0.0140585	0.49723	0.0742726	2.161752e-11	-0.394612	0.171158	0.0211362	0.915137	3
Skin_Not_Sun_Exposed_Suprapubic	ENSG00000151725	4	MLF1IP	185615772	rs35613786	4	185625657	G	A	0.693837	-0.0534261	0.0230124	0.0202535	0.603781	0.030785	1.2020019999999999e-85	-0.0884859	0.0383799	0.0211371	0.714332	20
Testis	ENSG00000231351	2	AC111200.7	87157373	rs34148650	2	87276811	C	T	0.369781	-0.0525939	0.0212837	0.0134704	-0.536756	0.0838543	1.543044e-10	0.0979847	0.0425046	0.0211512	0.973249	5
Heart_Left_Ventricle	ENSG00000100376	22	FAM118A	45704849	rs2142552	22	45719497	G	C	0.865805	0.0641134	0.0276147	0.0202484	-1.50268	0.0776105	1.62099e-83	-0.042666	0.0185086	0.0211554	0.372789	20
Stomach	ENSG00000188916	10	FAM196A	128933694	rs2249656	10	129201649	C	T	0.497018	-0.0514727	0.0213882	0.016102000000000002	0.536709	0.0669464	1.083662e-15	-0.0959043	0.0416074	0.0211677	0.512612	8
Lung	ENSG00000257727	12	CNPY2	56703626	rs111492967	12	56731077	G	C	0.0695825	-0.117228	0.0462584	0.0112704	0.147201	0.0265413	2.920899e-8	-0.79638	0.345505	0.0211681	0.0508229	4
Artery_Aorta	ENSG00000100376	22	FAM118A	45704849	rs2142552	22	45719497	G	C	0.865805	0.0641134	0.0276147	0.0202484	-1.44449	0.0752984	5.0801410000000003e-82	-0.0443848	0.0192568	0.0211725	0.279731	20
Esophagus_Gastroesophageal_Junction	ENSG00000141956	21	PRDM15	43218385	rs28680734	21	43237585	C	T	0.0854871	0.111873	0.0462952	0.0156693	0.673071	0.0878202	1.799538e-14	0.166213	0.07212	0.0211851	0.768676	20
Muscle_Skeletal	ENSG00000109919	11	MTCH2	47638867	rs7945473	11	47589707	T	C	0.356859	-0.0515685	0.0219677	0.0189017	0.233337	0.0192955	1.15269e-33	-0.221004	0.0959032	0.0211973	0.276499	20
Whole_Blood	ENSG00000113649	5	TCERG1	145826874	rs4705103	5	145890028	G	A	0.934394	0.145201	0.0571264	0.0110301	0.138168	0.0253011	4.735718e-8	1.0509	0.456047	0.0212017	0.264845	3
Whole_Blood	ENSG00000006453	7	BAIAP2L1	97920963	rs6948346	7	97959956	G	A	0.467197	-0.0543989	0.0214494	0.0112078	-0.196357	0.0355887	3.440617e-8	0.277041	0.120225	0.0212023	0.871111	7
Breast_Mammary_Tissue	ENSG00000170837	3	GPR27	71803201	rs73090632	3	71784321	G	A	0.106362	0.0736049	0.030603000000000002	0.0161659	0.368502	0.0458086	8.667793e-16	0.199741	0.0866795	0.0212024	0.502815	13
Brain_Caudate_basal_ganglia	ENSG00000164978	9	NUDT2	34329504	rs10971957	9	34151463	T	C	0.590457	0.051576	0.0216216	0.0170612	0.454692	0.0510061	4.901596e-19	0.113431	0.0492252	0.0212046	0.217811	19
Esophagus_Muscularis	ENSG00000101337	20	TM9SF4	30697309	rs6058527	20	30708891	T	A	0.547714	0.0544734	0.02201	0.013326	-0.210078	0.0332636	2.692126e-10	-0.259301	0.112528	0.0212048	0.94941	16
Brain_Hypothalamus	ENSG00000196502	16	SULT1A1	28616903	rs62031562	16	28609329	T	A	0.317097	-0.0519427	0.021238	0.0144554	-0.505084	0.0734739	6.2279830000000004e-12	0.10284	0.0446304	0.0212085	0.923997	20
Brain_Cerebellar_Hemisphere	ENSG00000164978	9	NUDT2	34329504	rs10971957	9	34151463	T	C	0.590457	0.051576	0.0216216	0.0170612	0.526625	0.0591238	5.235431999999999e-19	0.0979369	0.0425037	0.0212117	0.331304	10
Esophagus_Mucosa	ENSG00000139629	12	GALNT6	51745031	rs12316391	12	51782070	C	G	0.101392	-0.0938575	0.0391382	0.0164801	-0.480206	0.0577684	9.362767e-17	0.195453	0.0848268	0.0212149	0.0551931	6
Cells_Cultured_fibroblasts	ENSG00000100601	14	ALKBH1	78138747	rs7148126	14	78145884	C	T	0.583499	-0.0518881	0.0211386	0.014102	0.16469	0.0246486	2.364908e-11	-0.315065	0.136742	0.0212176	0.432148	20
Stomach	ENSG00000100376	22	FAM118A	45704849	rs2142552	22	45719497	G	C	0.865805	0.0641134	0.0276147	0.0202484	-1.58555	0.0851168	1.907452e-77	-0.0404361	0.0175512	0.021229	0.282337	20
Colon_Transverse	ENSG00000113812	3	ACTR8	53901093	rs6769718	3	53940912	C	T	0.317097	0.0563679	0.0233468	0.0157623	-0.288601	0.0374817	1.362966e-14	-0.195314	0.0847802	0.0212354	0.58561	20
Brain_Putamen_basal_ganglia	ENSG00000167723	17	TRPV3	3413796	rs1810048	17	3434262	A	G	0.131213	-0.0627667	0.0260995	0.0161771	-0.735498	0.0916703	1.029447e-15	0.085339	0.0370453	0.0212428	0.0931183	12
Colon_Sigmoid	ENSG00000226824	7	RP4-756H11.3	66119525	rs2420824	7	66131116	A	G	0.457256	0.0500817	0.0215579	0.020172	1.07586	0.0604137	6.102506e-71	0.0465504	0.0202076	0.0212447	0.825688	16
Testis	ENSG00000236065	1	RP1-117O3.2	33452676	rs2268691	1	33483343	T	C	0.293241	0.0573051	0.023436	0.0144784	0.257544	0.0374936	6.464915e-12	0.222506	0.0965916	0.0212465	0.665467	7
Spleen	ENSG00000273478	1	RP11-465N4.5	201964824	rs4950807	1	201952755	A	T	0.605368	-0.0521498	0.0216425	0.0159702	0.412385	0.0525217	4.104014e-15	-0.126459	0.0548971	0.021247	0.0597486	9
Brain_Hippocampus	ENSG00000031691	6	CENPQ	49431091	rs2501962	6	49453636	A	T	0.666998	0.0520338	0.0217196	0.0165882	0.435492	0.0519379	5.078551e-17	0.119483	0.0518695	0.0212492	0.991942	20
Lung	ENSG00000086205	11	FOLH1	49168187	rs6485965	11	49166730	G	A	0.591451	-0.0518301	0.0212703	0.0148204	-0.225483	0.0319306	1.645226e-12	0.229863	0.0997903	0.0212532	0.452736	20
Nerve_Tibial	ENSG00000184178	4	SCFD2	53739149	rs1986548	4	54003750	T	A	0.469185	-0.05315	0.021381	0.012924100000000001	0.1459	0.0238173	9.023158e-10	-0.364291	0.158152	0.0212552	0.253416	7
Ovary	ENSG00000106853	9	PTGR1	114312002	rs2418173	9	114376753	G	A	0.279324	-0.053305	0.0222849	0.0167579	-0.721944	0.0845575	1.3667310000000001e-17	0.0738354	0.0320564	0.0212623	0.18557	20
Lung	ENSG00000014914	1	MTMR11	149900543	rs1868992	1	149908108	G	A	0.259443	-0.0565336	0.0231908	0.0147788	0.210096	0.0298944	2.096227e-12	-0.269085	0.116834	0.0212709	0.929776	4
Pituitary	ENSG00000168297	3	PXK	58318607	rs11721168	3	58408679	A	G	0.378728	0.0589677	0.0242903	0.0151981	-0.457775	0.0628455	3.237465e-13	-0.128814	0.0559309	0.021274	0.272067	20
Skin_Not_Sun_Exposed_Suprapubic	ENSG00000100580	14	TMED8	77801364	rs12881960	14	77861356	C	T	0.196819	0.067221	0.0284542	0.0181556	0.497579	0.0481536	4.988503000000001e-25	0.135096	0.0586608	0.0212785	0.26109	20
Brain_Nucleus_accumbens_basal_ganglia	ENSG00000121570	3	DPPA4	109044988	rs7619282	3	109055908	C	T	0.482107	0.0520398	0.0211955	0.0140793	-0.472276	0.0710985	3.082824e-11	-0.110189	0.0478471	0.0212817	0.782908	17
Esophagus_Muscularis	ENSG00000100302	22	RASD2	35936915	rs28441059	22	35838475	T	A	0.148111	-0.0650869	0.0269811	0.0158519	0.318773	0.041232	1.065332e-14	-0.204179	0.088665	0.0212891	0.0677537	8
Whole_Blood	ENSG00000124102	20	PI3	43803517	rs13038342	20	43800232	A	G	0.161034	-0.0646103	0.0266085	0.0151747	-0.261917	0.0361029	4.024261e-13	0.246682	0.107131	0.0212997	0.301028	13
Brain_Caudate_basal_ganglia	ENSG00000259658	15	RP11-89K11.1	102277302	rs1052887	15	102277480	C	G	0.225646	0.0629817	0.0263267	0.0167429	0.744003	0.0877281	2.236827e-17	0.0846525	0.0367661	0.0213093	0.580433	20
Heart_Left_Ventricle	ENSG00000151779	2	NBAS	15307032	rs11692624	2	15499127	T	C	0.692843	-0.0505043	0.0212946	0.0177064	0.248692	0.0259103	8.135692e-22	-0.20308	0.0882017	0.02131	0.453558	7
Brain_Frontal_Cortex_BA9	ENSG00000266456	18	RP11-806L2.2	650229	rs11662536	18	587730	C	T	0.293241	-0.0556818	0.0228452	0.0147952	0.655222	0.0933977	2.292913e-12	-0.0849816	0.0369107	0.0213152	0.858544	9
Brain_Nucleus_accumbens_basal_ganglia	ENSG00000109919	11	MTCH2	47638867	rs11039255	11	47495746	T	G	0.356859	-0.0525163	0.0219565	0.0167645	0.413362	0.0486707	2.0132230000000002e-17	-0.127047	0.0551831	0.0213196	0.250624	18
Brain_Cerebellum	ENSG00000135862	1	LAMC1	182992595	rs6672093	1	183079853	C	T	0.559642	0.0502883	0.0213198	0.0183358	-0.756376	0.0714725	3.58243e-26	-0.0664858	0.0288784	0.0213201	0.608487	20
Brain_Cerebellum	ENSG00000080031	19	PTPRH	55692616	rs76990668	19	55718695	C	T	0.0745527	-0.0936522	0.0384189	0.0147829	-0.797384	0.113839	2.479027e-12	0.117449	0.0510155	0.0213224	0.523961	6
Heart_Atrial_Appendage	ENSG00000164122	4	ASB5	177134824	rs72706393	4	177152164	A	C	0.213718	-0.0640545	0.0271158	0.0181639	0.517549	0.0503589	8.928299e-25	-0.123765	0.0537589	0.0213226	0.244792	20
Adipose_Subcutaneous	ENSG00000145708	5	CRHBP	76248538	rs6871700	5	76209399	G	A	0.667992	-0.0530514	0.0221119	0.0164301	-0.284689	0.0348216	2.942978e-16	0.186349	0.0809457	0.0213272	0.105455	13
Whole_Blood	ENSG00000213640	7	RP11-797H7.3	64323377	rs4717220	7	64303924	A	T	0.395626	0.0505626	0.021712	0.0198701	0.659299	0.0434622	5.631207e-52	0.0766915	0.0333178	0.0213453	0.110324	20
Adrenal_Gland	ENSG00000070614	5	NDST1	149865381	rs10074650	5	149897291	G	T	0.287276	0.0537374	0.0217493	0.0134825	0.321405	0.0507539	2.410369e-10	0.167195	0.0726377	0.0213481	0.893189	8
Brain_Cerebellum	ENSG00000124380	2	SNRNP27	70120692	rs2034739	2	70122908	T	G	0.245527	0.0625462	0.0250908	0.0126742	-0.315725	0.0526631	2.032513e-9	-0.198103	0.0860665	0.0213493	0.127157	18
Thyroid	ENSG00000063854	16	HAGH	1845621	rs7188401	16	1876949	C	G	0.309145	-0.0502023	0.0216471	0.0203883	0.507366	0.0269427	4.185994e-79	-0.0989469	0.042988	0.0213501	0.361094	20
Pituitary	ENSG00000110367	11	DDX6	118620034	rs470203	11	118590078	A	G	0.369781	-0.0519172	0.0213953	0.0152419	0.438791	0.0603716	3.643921e-13	-0.118319	0.0514054	0.0213532	0.157578	13
Adipose_Subcutaneous	ENSG00000165568	10	AKR1E2	4828821	rs2924280	10	4861432	C	T	0.832008	-0.0699154	0.0292854	0.0169688	-0.510241	0.0588695	4.4240270000000004e-18	0.137024	0.0595327	0.0213542	0.999418	13
Heart_Left_Ventricle	ENSG00000239670	1	RP4-803A2.2	33452553	rs10914651	1	33510806	G	A	0.304175	0.0552443	0.0233485	0.0179779	0.600624	0.06048	3.0532890000000004e-23	0.0919782	0.0399618	0.0213549	0.985036	20
Esophagus_Muscularis	ENSG00000146409	6	SLC18B1	133090509	rs56170227	6	133131989	G	T	0.0755467	-0.0835169	0.0352109	0.0176966	-0.53592	0.0562515	1.61573e-21	0.155838	0.0677073	0.0213551	0.278801	18
Brain_Nucleus_accumbens_basal_ganglia	ENSG00000170275	3	CRTAP	33155471	rs6798429	3	33240980	T	C	0.854871	0.0954219	0.0387192	0.0137221	0.318313	0.0494357	1.203201e-10	0.299774	0.130244	0.0213559	0.185885	15
Testis	ENSG00000125871	20	MGME1	17949556	rs62208133	20	17943932	A	G	0.13320100000000001	-0.0978798	0.0405612	0.0158158	-0.560962	0.0732407	1.87165e-14	0.174486	0.0758104	0.0213575	0.272491	11
Whole_Blood	ENSG00000134014	8	ELP3	27947190	rs2305451	8	27950670	T	C	0.338966	0.0513455	0.0221694	0.0205556	0.554031	0.0270195	1.947146e-93	0.0926762	0.0402692	0.021368	0.550449	20
Brain_Caudate_basal_ganglia	ENSG00000270996	2	RP11-342K6.4	75946246	rs2422236	2	75946282	G	A	0.357853	-0.0546092	0.0218318	0.0123717	0.48648	0.0828195	4.254546e-9	-0.112254	0.0487766	0.0213699	0.594428	9
Esophagus_Muscularis	ENSG00000225778	10	PROSER2-AS1	11891612	rs11257385	10	11929904	T	C	0.365805	-0.0546409	0.0224908	0.0151206	0.388773	0.0541834	7.224118e-13	-0.140547	0.061077	0.0213834	0.624048	13
Muscle_Skeletal	ENSG00000169919	7	GUSB	65425671	rs1167385	7	65513308	A	G	0.437376	0.0532775	0.0216643	0.0139232	-0.147389	0.0226003	6.958293e-11	-0.361475	0.157091	0.0213881	0.62406	20
Esophagus_Gastroesophageal_Junction	ENSG00000125871	20	MGME1	17949556	rs62208127	20	17909723	T	C	0.13320100000000001	-0.0961296	0.0409081	0.0187789	-0.91186	0.0804496	8.848971999999999e-30	0.105421	0.0458163	0.0213938	0.115858	20
Breast_Mammary_Tissue	ENSG00000148655	10	C10orf11	77360998	rs7078507	10	77140864	G	A	0.607356	-0.050752	0.0216054	0.0188217	0.337367	0.0295212	3.031442e-30	-0.150436	0.0653802	0.0213953	0.928573	20
Brain_Cortex	ENSG00000108176	10	DNAJC12	69556427	rs16924888	10	69575572	A	G	0.129225	0.0811665	0.0323058	0.0119897	-0.343273	0.0599144	1.007908e-8	-0.236449	0.102762	0.0213954	0.267228	5
Heart_Atrial_Appendage	ENSG00000182263	2	FIGN	164449906	rs11674003	2	164471196	A	G	0.180915	0.0625779	0.0260004	0.0160927	0.37909	0.0483446	4.455131e-15	0.165074	0.0717444	0.0213994	0.187677	6
Thyroid	ENSG00000167077	22	MEI1	42095503	rs10775759	22	42088158	C	T	0.792247	-0.0604798	0.0242355	0.0125777	-0.243234	0.040943	2.83646e-9	0.248649	0.108072	0.0214053	0.848547	11
Esophagus_Mucosa	ENSG00000185015	8	CA13	86132816	rs2279701	8	86210275	G	T	0.663022	0.0610665	0.0242306	0.0117282	0.121563	0.0215692	1.74098e-8	0.502344	0.218346	0.02141	0.202264	6
Thyroid	ENSG00000196975	2	ANXA4	69871557	rs13388084	2	70017663	T	C	0.243539	0.0587919	0.0237996	0.0135002	0.201389	0.0318916	2.705202e-10	0.291932	0.126898	0.0214183	0.529432	4
Minor_Salivary_Gland	ENSG00000267213	19	AC007773.2	32880956	rs73034207	19	32875769	G	A	0.162028	0.0615102	0.0252346	0.0147877	-0.708892	0.101902	3.486065e-12	-0.0867695	0.0377192	0.0214252	0.831048	17
Testis	ENSG00000100603	14	SNW1	78183942	rs7150531	14	78251917	C	T	0.413519	0.0511817	0.0211908	0.0157232	0.21969	0.0291098	4.456093e-14	0.232972	0.101277	0.0214286	0.0769826	20
Skin_Sun_Exposed_Lower_leg	ENSG00000197165	16	SULT1A2	28603264	rs13331170	16	28561982	C	T	0.351889	-0.0497763	0.0210898	0.0182646	0.479524	0.0466699	9.15423e-25	-0.103804	0.0451261	0.0214313	0.932806	20
Cells_Cultured_fibroblasts	ENSG00000215246	5	RP11-43F13.3	987295	rs148512041	5	991239	T	C	0.126243	0.0877159	0.0377705	0.0202148	1.14561	0.0686121	1.3802830000000001e-62	0.076567	0.0332872	0.0214371	0.559883	20
Artery_Coronary	ENSG00000259658	15	RP11-89K11.1	102277302	rs1052887	15	102277480	C	G	0.225646	0.0629817	0.0263267	0.0167429	0.616803	0.073731	5.981739e-17	0.10211	0.0443935	0.021442	0.377742	18
Prostate	ENSG00000135124	12	P2RX4	121647660	rs2393849	12	121665898	G	A	0.191849	-0.061151	0.0251613	0.0150841	0.488525	0.0685983	1.067308e-12	-0.125175	0.0544213	0.0214422	0.69047	10
Thyroid	ENSG00000151725	4	MLF1IP	185615772	rs4862406	4	185629339	A	G	0.691849	-0.0541106	0.0230288	0.0187893	0.454703	0.0404227	2.350439e-29	-0.119002	0.0517389	0.0214455	0.953415	20
Colon_Sigmoid	ENSG00000170175	17	CHRNB1	7348380	rs2302762	17	7358861	C	T	0.690855	-0.0551851	0.0230789	0.0167958	0.424097	0.0504198	4.054182e-17	-0.130124	0.0565751	0.0214472	0.351429	18
Brain_Hippocampus	ENSG00000080031	19	PTPRH	55692616	rs76990668	19	55718695	C	T	0.0745527	-0.0936522	0.0384189	0.0147829	-0.665928	0.0959541	3.91919e-12	0.140634	0.0611476	0.0214532	0.847746	3
Heart_Atrial_Appendage	ENSG00000198794	15	SCAMP5	75249560	rs73438537	15	75328256	T	C	0.0874751	-0.0816328	0.0343507	0.0174799	0.609241	0.0667495	7.024198e-20	-0.133991	0.0582626	0.0214608	0.195697	20
Artery_Aorta	ENSG00000170175	17	CHRNB1	7348380	rs2302762	17	7358861	C	T	0.690855	-0.0551851	0.0230789	0.0167958	0.355694	0.0423591	4.57574e-17	-0.155148	0.0674635	0.0214637	0.309323	15
Skin_Not_Sun_Exposed_Suprapubic	ENSG00000183087	13	GAS6	114523522	rs60003099	13	114557420	C	T	0.0516899	-0.114651	0.0463071	0.0132908	0.362984	0.0584717	5.371015e-10	-0.315857	0.137345	0.0214637	0.510157	3
Cells_Cultured_fibroblasts	ENSG00000254772	11	EEF1G	62327073	rs1061093	11	62334908	C	G	0.32008	0.058477	0.0243738	0.016432	-0.103138	0.0127839	7.155897e-16	-0.566978	0.24655	0.0214682	0.193581	11
Whole_Blood	ENSG00000158710	1	TAGLN2	159887897	rs2252815	1	159889686	A	G	0.510934	0.0525454	0.0211087	0.0128006	-0.113908	0.0189713	1.922268e-9	-0.461297	0.200608	0.0214772	0.567994	12
Breast_Mammary_Tissue	ENSG00000199332	6	Y_RNA	31369929	rs9295996	6	31390558	G	T	0.299205	-0.0536946	0.0222593	0.0158551	-0.56852	0.0747522	2.840326e-14	0.0944463	0.0410753	0.0214852	0.720583	20
Esophagus_Muscularis	ENSG00000251586	4	TET2-AS1	106092511	rs2713827	4	106308557	C	A	0.649105	-0.0524269	0.0212119	0.0134515	-0.298527	0.0476268	3.656056e-10	0.175619	0.0763797	0.0214888	0.731686	14
Skin_Not_Sun_Exposed_Suprapubic	ENSG00000103253	16	HAGHL	776936	rs4984688	16	785717	C	T	0.5	-0.0512583	0.0215678	0.0174723	0.326102	0.0359165	1.091166e-19	-0.157185	0.0683665	0.0214963	0.0651729	20
Brain_Caudate_basal_ganglia	ENSG00000163945	4	UVSSA	1341054	rs115152027	4	1217078	G	C	0.0437376	0.153877	0.0634137	0.0152433	1.1064	0.153895	6.511082e-13	0.139079	0.060492	0.0214976	0.197219	10
Skin_Not_Sun_Exposed_Suprapubic	ENSG00000169976	6	SF3B5	144416018	rs11155342	6	144412107	A	G	0.0864811	0.0857147	0.0367209	0.0195844	0.415947	0.0312714	2.2776180000000002e-40	0.206071	0.0896317	0.0215	0.670023	20
Muscle_Skeletal	ENSG00000100580	14	TMED8	77801364	rs12881960	14	77861356	C	T	0.196819	0.067221	0.0284542	0.0181556	0.291993	0.0292286	1.6860190000000002e-23	0.230214	0.100136	0.0215039	0.453358	20
Esophagus_Muscularis	ENSG00000145708	5	CRHBP	76248538	rs1700657	5	76211261	T	C	0.667992	-0.0530783	0.0221125	0.0163783	-0.395743	0.0495006	1.29877e-15	0.134123	0.0583401	0.0215057	0.133847	13
Testis	ENSG00000254859	8	RP11-661A12.5	144624143	rs896933	8	144615201	C	T	0.582505	0.0524358	0.0220544	0.0174273	-0.671141	0.0744393	1.9516169999999998e-19	-0.0781293	0.0339844	0.0215065	0.522956	20
Heart_Atrial_Appendage	ENSG00000134545	12	KLRC1	10594863	rs56230736	12	10674907	C	A	0.176938	0.0751645	0.0318032	0.0181067	0.902514	0.0911301	4.0164940000000005e-23	0.0832835	0.036228	0.0215123	0.651951	17
Colon_Transverse	ENSG00000106853	9	PTGR1	114312002	rs2418173	9	114376753	G	A	0.279324	-0.053305	0.0222849	0.0167579	-0.337918	0.0406571	9.457206000000001e-17	0.157745	0.0686244	0.0215233	0.72552	20
Brain_Caudate_basal_ganglia	ENSG00000166436	11	TRIM66	8633584	rs7940366	11	8725626	C	G	0.383698	-0.0517996	0.0213062	0.0150487	0.330688	0.0468539	1.691007e-12	-0.156642	0.0681453	0.0215251	0.181999	20
Esophagus_Gastroesophageal_Junction	ENSG00000086205	11	FOLH1	49168187	rs34647977	11	49195543	A	G	0.590457	-0.0524833	0.0212685	0.0136	-0.332808	0.0526806	2.658772e-10	0.157698	0.0686085	0.0215318	0.0573912	19
Lung	ENSG00000196993	16	NPIPB9	28763108	rs72793807	16	28651732	T	C	0.238569	-0.0565248	0.0234087	0.0157482	-0.453736	0.0605146	6.481828e-14	0.124576	0.0542004	0.0215367	0.804924	20
Heart_Left_Ventricle	ENSG00000186073	15	C15orf41	36871812	rs12907276	15	36884707	G	C	0.627237	0.0541454	0.0221327	0.0144288	-0.189254	0.0282022	1.938221e-11	-0.286099	0.124476	0.0215374	0.699494	6
Brain_Putamen_basal_ganglia	ENSG00000178722	5	C5orf64	60933535	rs253533	5	60997641	T	C	0.332008	-0.0571578	0.0238303	0.0164608	-0.602156	0.0749037	9.052777e-16	0.0949219	0.0412989	0.0215382	0.364146	8
Adrenal_Gland	ENSG00000148655	10	C10orf11	77360998	rs7078507	10	77140864	G	A	0.607356	-0.050752	0.0216054	0.0188217	0.649595	0.0584701	1.123297e-28	-0.0781287	0.0339951	0.0215486	0.503026	17
Muscle_Skeletal	ENSG00000125871	20	MGME1	17949556	rs62209766	20	17973355	T	C	0.136183	-0.0965391	0.0403226	0.0166583	-0.300553	0.0366595	2.434096e-16	0.321205	0.139765	0.0215515	0.0748156	16
Brain_Frontal_Cortex_BA9	ENSG00000175147	1	TMEM51-AS1	15442448	rs72640781	1	15472617	G	T	0.182903	-0.0725981	0.0290652	0.012498	-0.645657	0.110052	4.441464e-9	0.112441	0.0489264	0.0215528	0.621045	7
Pancreas	ENSG00000184508	15	HDDC3	91474148	rs17635872	15	91460302	C	T	0.248509	0.0630477	0.0250631	0.0118845	-0.292901	0.0518304	1.593828e-8	-0.215253	0.0936633	0.0215532	0.762154	5
Prostate	ENSG00000211935	14	IGHV1-3	106471246	rs1055017	14	106471095	C	T	0.393638	0.0557022	0.0230163	0.0155153	-0.548349	0.0748049	2.294921e-13	-0.101582	0.0442022	0.0215554	0.954079	20
Colon_Transverse	ENSG00000243323	1	PTPRVP	202137179	rs35994064	1	202147456	C	T	0.431412	0.0527423	0.0213047	0.0133006	0.335186	0.0542902	6.659852e-10	0.157352	0.0684802	0.0215744	0.865625	9
Esophagus_Muscularis	ENSG00000141682	18	PMAIP1	57567180	rs4368253	18	57622287	C	T	0.677932	0.050229	0.0214208	0.0190336	-0.541332	0.0470739	1.324893e-30	-0.0927878	0.0403848	0.0215851	0.96	15
Skin_Not_Sun_Exposed_Suprapubic	ENSG00000186260	16	MKL2	14165178	rs45520934	16	14334526	T	C	0.147117	-0.0652898	0.0271822	0.0163087	-0.342993	0.0435275	3.275932e-15	0.190353	0.0828499	0.0215865	0.133717	8
Whole_Blood	ENSG00000160193	21	WDR4	44263204	rs58308853	21	44260494	C	G	0.150099	0.0801894	0.0335988	0.0170016	0.329197	0.0388258	2.274719e-17	0.243591	0.106029	0.0215964	0.0916025	20
Pituitary	ENSG00000248646	4	RP11-567N4.2	76286417	rs35117884	4	76373341	A	C	0.245527	0.0530857	0.0224159	0.0178739	-0.684535	0.0723631	3.087516e-21	-0.07755	0.0337567	0.0216005	0.0992697	19
Colon_Transverse	ENSG00000148655	10	C10orf11	77360998	rs7078507	10	77140864	G	A	0.607356	-0.050752	0.0216054	0.0188217	0.48088	0.043702	3.6714580000000002e-28	-0.10554	0.0459413	0.0216029	0.625842	11
Adrenal_Gland	ENSG00000145349	4	CAMK2D	114372188	rs4834354	4	114664962	G	A	0.614314	-0.057333	0.0231085	0.0131003	0.318507	0.052364	1.182773e-9	-0.180005	0.078356	0.0216029	0.384194	9
Esophagus_Mucosa	ENSG00000014914	1	MTMR11	149900543	rs1868992	1	149908108	G	A	0.259443	-0.0565336	0.0231908	0.0147788	0.221606	0.0322793	6.637137e-12	-0.255109	0.11105	0.0216055	0.64738	4
Brain_Cortex	ENSG00000172346	22	CSDC2	41956767	rs12484467	22	41957610	C	T	0.206759	0.0584102	0.0247533	0.0182898	0.877844	0.0874161	9.950272e-24	0.0665382	0.0289659	0.0216115	0.317437	20
Lung	ENSG00000125871	20	MGME1	17949556	rs56036162	20	17974775	T	C	0.136183	-0.0937555	0.0402065	0.0197083	-0.515681	0.0386559	1.349048e-40	0.181809	0.0791499	0.0216175	0.227787	20
Adrenal_Gland	ENSG00000177663	22	IL17RA	17565844	rs4819959	22	17586631	A	G	0.474155	0.0525786	0.0210764	0.0126075	0.304484	0.0517277	3.949599e-9	0.172681	0.0751799	0.0216244	0.139014	3
Muscle_Skeletal	ENSG00000171931	17	FBXW10	18647326	rs9908564	17	18642481	C	T	0.701789	-0.0554865	0.0223586	0.0130771	-0.240119	0.039583	1.309603e-9	0.231079	0.100605	0.021625	0.557071	10
Adipose_Subcutaneous	ENSG00000100429	22	HDAC10	50683612	rs5771258	22	50675648	A	C	0.739563	-0.057898	0.0247867	0.0194993	-0.507758	0.0402258	1.5830379999999998e-36	0.114027	0.0496448	0.0216271	0.610562	20
Colon_Sigmoid	ENSG00000141337	17	ARSG	66255323	rs7216182	17	66258674	C	T	0.50994	0.0517816	0.0210867	0.0140631	-0.360612	0.0555458	8.461476e-11	-0.143594	0.062518	0.0216281	0.593212	5
Heart_Left_Ventricle	ENSG00000242498	15	C15orf38	90443159	rs1256835	15	90456179	A	G	0.740557	-0.0597383	0.0237446	0.0118741	-0.225379	0.040046	1.82315e-8	0.265057	0.115402	0.0216289	0.564648	3
Esophagus_Gastroesophageal_Junction	ENSG00000148655	10	C10orf11	77360998	rs7078507	10	77140864	G	A	0.607356	-0.050752	0.0216054	0.0188217	0.50347	0.0460145	7.294737000000001e-28	-0.100804	0.0438908	0.0216354	0.820293	20
Nerve_Tibial	ENSG00000000460	1	C1orf112	169631245	rs73026245	1	169881461	A	T	0.253479	0.0587306	0.0247756	0.017764	-0.370003	0.0399235	1.900279e-20	-0.15873	0.0691162	0.0216434	0.439854	20
Thyroid	ENSG00000170837	3	GPR27	71803201	rs116310555	3	71814431	C	T	0.106362	0.0717176	0.0306683	0.019362	0.567157	0.0465541	3.840703e-34	0.126451	0.0550609	0.0216435	0.145077	18
Skin_Sun_Exposed_Lower_leg	ENSG00000248671	11	CTD-2313N18.5	71505409	rs7129417	11	71543401	C	A	0.651093	0.0540455	0.0227988	0.0177623	-0.504172	0.0544429	2.033641e-20	-0.107197	0.0466783	0.0216477	0.274674	20
Artery_Coronary	ENSG00000241316	3	RP11-81N13.1	67705121	rs13069251	3	67711742	A	G	0.354871	0.0523851	0.0214509	0.0146026	-0.458379	0.0679247	1.495458e-11	-0.114283	0.0497673	0.0216556	0.390947	11
Testis	ENSG00000107833	10	NPM3	103541082	rs5028519	10	103498216	G	A	0.368787	0.0509481	0.021385	0.0171993	-0.354237	0.0411697	7.677867e-18	-0.143825	0.0626406	0.021674	0.540026	11
Adipose_Visceral_Omentum	ENSG00000146701	7	MDH2	75677369	rs9801535	7	75810373	T	C	0.321074	-0.0541851	0.0216018	0.0121291	-0.0843322	0.01479	1.184231e-8	0.64252	0.279841	0.021674969999999998	0.653605	12
Colon_Transverse	ENSG00000151725	4	MLF1IP	185615772	rs3806796	4	185652147	A	G	0.689861	-0.0534156	0.0229574	0.0199797	0.31714	0.0224597	2.844667e-45	-0.168429	0.073365	0.0216891	0.782262	20
Cells_Cultured_fibroblasts	ENSG00000266928	19	CTB-70G10.1	28785000	rs2532040	19	28820729	A	G	0.128231	-0.0910655	0.0383711	0.0176307	0.650702	0.0719284	1.4758359999999998e-19	-0.13995	0.0609642	0.0216986	0.215219	15
Esophagus_Mucosa	ENSG00000241316	3	RP11-81N13.1	67705121	rs6779395	3	67701430	T	A	0.357853	0.0504519	0.0214419	0.0186252	-0.537265	0.0514222	1.494744e-25	-0.0939051	0.0409089	0.0217063	0.10427	20
Testis	ENSG00000151725	4	MLF1IP	185615772	rs2077205	4	185637418	T	C	0.309145	0.0536159	0.0229512	0.0194872	-0.328519	0.0265755	4.211311e-35	-0.163205	0.0710992	0.0217071	0.675912	20
Adipose_Visceral_Omentum	ENSG00000100429	22	HDAC10	50683612	rs5771258	22	50675648	A	C	0.739563	-0.057898	0.0247867	0.0194993	-0.5566	0.0450144	4.045198e-35	0.104021	0.04532	0.0217186	0.619511	20
Adipose_Subcutaneous	ENSG00000212694	12	AC084018.1	122233173	rs895953	12	122249048	T	G	0.822068	0.0610161	0.0262181	0.0199517	0.391929	0.0282204	7.473595999999999e-44	0.155682	0.0678277	0.0217189	0.518932	20
Ovary	ENSG00000176390	17	CRLF3	29096406	rs62070637	17	29118181	T	C	0.164016	-0.0658919	0.0264119	0.0126035	0.465866	0.0795499	4.733755e-9	-0.14144	0.0616242	0.0217219	0.594399	4
Cells_Cultured_fibroblasts	ENSG00000139629	12	GALNT6	51745031	rs12316391	12	51782070	C	G	0.101392	-0.0938575	0.0391382	0.0164801	-0.342084	0.0431978	2.394048e-15	0.27437	0.119542	0.0217232	0.210567	4
Adipose_Subcutaneous	ENSG00000184574	12	LPAR5	6728001	rs4764623	12	6744864	C	G	0.591451	-0.0538649	0.0215881	0.0125913	0.176429	0.0301656	4.95456e-9	-0.305306	0.133031	0.021733	0.791784	3
Esophagus_Muscularis	ENSG00000048052	7	HDAC9	18126572	rs34060940	7	18332870	T	A	0.230616	-0.0606081	0.0250365	0.0154867	-0.196593	0.0272609	5.532838e-13	0.308292	0.134336	0.0217366	0.839918	20
Skin_Sun_Exposed_Lower_leg	ENSG00000166634	18	SERPINB12	61223393	rs8094583	18	61218546	A	T	0.750497	0.0584443	0.0242617	0.016	-0.192918	0.0255644	4.475782e-14	-0.302949	0.132014	0.021743	0.567033	12
Pancreas	ENSG00000197165	16	SULT1A2	28603264	rs35175818	16	28608746	C	A	0.317097	-0.0503729	0.0212209	0.0176092	0.595092	0.0663623	3.0380419999999996e-19	-0.0846472	0.0368881	0.0217501	0.868032	20
Brain_Amygdala	ENSG00000144559	3	TAMM41	11831916	rs2133061	3	11859653	C	G	0.422465	-0.0528851	0.0210831	0.0121275	-0.502022	0.088368	1.338769e-8	0.105344	0.045908	0.0217514	0.0807992	11
Nerve_Tibial	ENSG00000212694	12	AC084018.1	122233173	rs2122266	12	122263815	G	C	0.178926	-0.0607047	0.0261093	0.0200706	-0.3914	0.0274755	4.785974e-46	0.155096	0.0675901	0.0217526	0.28591	20
Esophagus_Mucosa	ENSG00000270547	9	RP11-536O18.2	13406379	rs12000439	9	13422337	C	T	0.171968	0.0720459	0.0306968	0.0189243	0.588092	0.0538646	9.459641e-28	0.122508	0.0533897	0.0217562	0.178188	20
Cells_Cultured_fibroblasts	ENSG00000043514	1	TRIT1	40306723	rs137882240	1	40346661	A	G	0.101392	-0.0815569	0.0352745	0.020774	-1.08881	0.0588595	2.124505e-76	0.0749046	0.0326494	0.0217782	0.0902773	20
Brain_Cortex	ENSG00000170619	8	COMMD5	146066427	rs79747795	8	146080433	T	A	0.0198807	-0.241979	0.0971355	0.0127333	1.30429	0.221759	4.064232e-9	-0.185525	0.0808786	0.0217977	0.230431	5
Skin_Sun_Exposed_Lower_leg	ENSG00000268858	20	C20ORF135	62492879	rs6062557	20	62497644	A	G	0.0248509	0.107879	0.0448792	0.0162271	-0.835166	0.108841	1.676621e-14	-0.129171	0.0563119	0.0217994	0.240951	5
Esophagus_Mucosa	ENSG00000115504	2	EHBP1	62900986	rs1906202	2	62806359	G	A	0.689861	-0.0542623	0.023045	0.0185413	0.387378	0.0381322	3.0272849999999998e-24	-0.140076	0.0610668	0.0218011	0.897895	20
Artery_Tibial	ENSG00000141337	17	ARSG	66255323	rs2362727	17	66253871	C	A	0.193837	0.0738098	0.0317862	0.0202293	-0.538059	0.0364941	3.376605e-49	-0.137178	0.0598039	0.0218022	0.672283	20
Esophagus_Muscularis	ENSG00000014914	1	MTMR11	149900543	rs1868992	1	149908108	G	A	0.259443	-0.0565336	0.0231908	0.0147788	0.152748	0.0225461	1.24469e-11	-0.37011	0.161353	0.0218026	0.989504	4
Thyroid	ENSG00000134014	8	ELP3	27947190	rs2305451	8	27950670	T	C	0.338966	0.0513455	0.0221694	0.0205556	0.385199	0.0232802	1.704854e-61	0.133296	0.0581142	0.0218082	0.501629	20
Testis	ENSG00000156234	4	CXCL13	78432907	rs12510042	4	78355165	A	C	0.214712	0.0562971	0.0237451	0.0177452	0.657271	0.0725434	1.2998559999999999e-19	0.0856528	0.0373432	0.0218098	0.986378	12
Artery_Tibial	ENSG00000230510	19	PPP5D1	46984053	rs59798594	19	47078265	A	G	0.264414	-0.0564615	0.0225447	0.0122651	-0.297788	0.0521325	1.11566e-8	0.189603	0.0826641	0.0218103	0.625456	4
Artery_Aorta	ENSG00000241316	3	RP11-81N13.1	67705121	rs2198015	3	67704102	A	G	0.357853	0.0507053	0.0214416	0.0180397	-0.500902	0.0532575	5.188998e-21	-0.101228	0.0441383	0.0218235	0.218297	20
Artery_Tibial	ENSG00000151725	4	MLF1IP	185615772	rs35613786	4	185625657	G	A	0.693837	-0.0534261	0.0230124	0.0202535	0.640786	0.0435611	5.555772e-49	-0.0833759	0.0363573	0.0218344	0.956571	20
Artery_Coronary	ENSG00000100376	22	FAM118A	45704849	rs2142552	22	45719497	G	C	0.865805	0.0641134	0.0276147	0.0202484	-1.47939	0.101333	2.8372459999999997e-48	-0.0433377	0.0189008	0.0218538	0.276755	20
Lung	ENSG00000066405	3	CLDN18	137717577	rs329128	3	137761669	A	G	0.472167	0.051297	0.0218387	0.0188287	0.250784	0.0237433	4.455136e-26	0.204547	0.089209	0.0218543	0.194955	17
Stomach	ENSG00000104219	8	ZDHHC2	17013538	rs17116438	8	17040106	A	G	0.153082	-0.0733682	0.0298095	0.0138459	0.264252	0.0419066	2.868385e-10	-0.277645	0.121096	0.021861	0.742911	3
Skin_Not_Sun_Exposed_Suprapubic	ENSG00000143643	1	TTC13	231041989	rs7413309	1	231110413	C	T	0.34493	-0.0558791	0.0238531	0.0191478	-0.324615	0.0291117	7.108292e-29	0.17214	0.0750853	0.0218718	0.473509	20
Stomach	ENSG00000149499	11	EML3	62369690	rs1061093	11	62334908	C	G	0.32008	0.058477	0.0243738	0.016432	0.249197	0.0320728	7.865638e-15	0.234662	0.102366	0.021884	0.143052	10
Thyroid	ENSG00000169919	7	GUSB	65425671	rs6947672	7	65185997	C	G	0.436382	0.0512911	0.0217111	0.0181552	-0.313762	0.033129	2.774112e-21	-0.163471	0.0713163	0.021894	0.61254	20
Esophagus_Mucosa	ENSG00000267213	19	AC007773.2	32880956	rs10415744	19	32880580	C	G	0.166998	0.0590035	0.0249042	0.0178254	-0.512911	0.0566565	1.390999e-19	-0.115037	0.0501898	0.021904	0.891426	20
Brain_Frontal_Cortex_BA9	ENSG00000267213	19	AC007773.2	32880956	rs10409835	19	32888660	A	G	0.162028	0.0619889	0.0252572	0.0141159	-0.725843	0.113305	1.493127e-10	-0.0854026	0.0372634	0.0219137	0.933125	12
Esophagus_Muscularis	ENSG00000241316	3	RP11-81N13.1	67705121	rs13069212	3	67702200	G	A	0.354871	0.0512841	0.0214439	0.0167776	-0.417611	0.0520733	1.060208e-15	-0.122804	0.0535836	0.0219164	0.08435	20
Breast_Mammary_Tissue	ENSG00000101407	20	TTI1	36611409	rs6097063	20	36580611	G	A	0.616302	0.0531387	0.0211786	0.0121049	-0.202729	0.036025	1.828871e-8	-0.262117	0.114381	0.021928	0.132627	9
Heart_Left_Ventricle	ENSG00000069424	1	KCNAB2	6051526	rs4908697	1	6074612	A	G	0.172962	-0.0779037	0.0319834	0.0148607	0.406268	0.060108	1.389751e-11	-0.191754	0.0836808	0.0219346	0.299633	10
Brain_Nucleus_accumbens_basal_ganglia	ENSG00000113812	3	ACTR8	53901093	rs4687761	3	53939351	G	A	0.317097	0.056382	0.0233433	0.0157206	-0.408018	0.056317	4.323738e-13	-0.138185	0.060307	0.0219426	0.537656	19
Cells_EBV-transformed_lymphocytes	ENSG00000167077	22	MEI1	42095503	rs2899349	22	42164660	C	T	0.804175	-0.0614462	0.0249407	0.0137512	-0.532997	0.0855878	4.739691e-10	0.115284	0.0503221	0.0219676	0.351874	11
Brain_Spinal_cord_cervical_c-1	ENSG00000235790	1	RP11-73M7.6	32109650	rs3862892	1	32188994	G	A	0.529821	-0.0521965	0.0211142	0.013432	0.366702	0.0601725	1.100022e-9	-0.14234	0.0621356	0.021975	0.11091	3
Brain_Cerebellum	ENSG00000132010	19	ZNF20	12203658	rs73002487	19	12366030	C	T	0.13320100000000001	-0.0734922	0.0293292	0.0122186	0.478188	0.0846033	1.584791e-8	-0.153689	0.0670912	0.0219782	0.243558	4
Ovary	ENSG00000211935	14	IGHV1-3	106471246	rs60808632	14	106467991	C	A	0.398608	0.056509	0.02301	0.0140553	-0.5279	0.0830777	2.093884e-10	-0.107045	0.0467299	0.02198	0.99988	20
Spleen	ENSG00000151725	4	MLF1IP	185615772	rs2130392	4	185639169	A	G	0.693837	-0.0542572	0.0230161	0.0184056	0.419159	0.0432242	3.095282e-22	-0.129443	0.0565094	0.0219838	0.937355	20
Muscle_Skeletal	ENSG00000184752	12	NDUFA12	95290831	rs835044	12	95397552	C	T	0.645129	-0.0584572	0.0238768	0.0143539	0.11163	0.0172098	8.79086e-11	-0.523669	0.228622	0.0219894	0.84051	9
Skin_Sun_Exposed_Lower_leg	ENSG00000196993	16	NPIPB9	28763108	rs2726034	16	28336882	C	T	0.263419	-0.0571403	0.0226779	0.0117471	-0.334509	0.0608508	3.858685e-8	0.170818	0.0745767	0.0219919	0.901356	19
Brain_Substantia_nigra	ENSG00000204520	6	MICA	31371356	rs9295996	6	31390558	G	T	0.299205	-0.0536946	0.0222593	0.0158551	-0.767314	0.105082	2.834342e-13	0.0699773	0.0305513	0.0219932	0.821478	20
Heart_Left_Ventricle	ENSG00000196743	5	GM2A	150591711	rs72794132	5	150618993	T	C	0.151093	0.0699182	0.0301216	0.0202764	0.554887	0.0392835	2.6571740000000002e-45	0.126004	0.0550123	0.0219937	0.188833	20
Brain_Cerebellar_Hemisphere	ENSG00000147642	8	SYBU	110586207	rs16879844	8	110648272	C	T	0.21173	-0.0620508	0.0257133	0.0158139	-0.499029	0.0685925	3.457374e-13	0.124343	0.0542873	0.0219944	0.379346	17
Lung	ENSG00000106049	7	HIBADH	27565061	rs42100	7	27715708	C	T	0.483101	0.0505088	0.0213125	0.0177918	0.215875	0.0242055	4.72976e-19	0.233972	0.102152	0.0219966	0.509057	20
Esophagus_Gastroesophageal_Junction	ENSG00000149600	20	COMMD7	31290493	rs4911106	20	31331330	G	A	0.408549	0.0522096	0.021162	0.0136195	0.211866	0.0343812	7.170883e-10	0.246427	0.107592	0.0219984	0.0870493	8
Esophagus_Mucosa	ENSG00000106829	9	TLE4	82186688	rs11138331	9	82299972	C	A	0.628231	0.0544861	0.0219782	0.0131713	0.201332	0.0336469	2.181682e-9	0.270628	0.118162	0.0220034	0.211952	20
Pancreas	ENSG00000267454	19	ZNF582-AS1	56905025	rs7258010	19	56905912	A	G	0.497018	-0.0535519	0.0213938	0.0123095	-0.340087	0.0599874	1.43377e-8	0.157465	0.0687657	0.0220282	0.0557578	7
Nerve_Tibial	ENSG00000101057	20	MYBL2	42295754	rs3752562	20	42219831	A	G	0.795229	-0.0607219	0.0251207	0.0156401	-0.398874	0.0558022	8.805228e-13	0.152233	0.0664826	0.0220316	0.839973	15
Brain_Cerebellar_Hemisphere	ENSG00000257303	12	RP11-977G19.11	56693926	rs2066818	12	56753822	A	C	0.0636183	-0.115854	0.0463618	0.0124578	-0.723746	0.126578	1.0793e-8	0.160075	0.0699087	0.0220341	0.29678	3
Ovary	ENSG00000204147	10	ASAH2B	52499078	rs4466777	10	52551922	A	G	0.836978	0.0596244	0.0249644	0.0169227	-0.728487	0.0905166	8.408627e-16	-0.0818469	0.035746	0.0220398	0.549211	9
Thyroid	ENSG00000104866	19	PPP1R37	45594654	rs2011438	19	45651219	A	G	0.128231	-0.0751512	0.0300217	0.0123067	-0.196892	0.0347802	1.504543e-8	0.381687	0.16672	0.0220564	0.152483	4
Esophagus_Muscularis	ENSG00000272047	6	GTF2H5	158589384	rs28654892	6	158577049	T	C	0.432406	-0.0497793	0.021401	0.020017	0.320917	0.024841	3.5233129999999996e-38	-0.155116	0.0677593	0.0220667	0.951535	20
Small_Intestine_Terminal_Ileum	ENSG00000004700	12	RECQL	21621845	rs1060126	12	21654831	T	G	0.771372	-0.0729616	0.0300373	0.0151391	0.335591	0.0490291	7.661795e-12	-0.217412	0.0949746	0.02207	0.386402	6
Esophagus_Mucosa	ENSG00000115866	2	DARS	136664247	rs309147	2	136697320	T	C	0.209742	0.0718128	0.0295171	0.0149775	0.202748	0.0300002	1.397019e-11	0.354197	0.154731	0.022073	0.278324	20
Adipose_Subcutaneous	ENSG00000146409	6	SLC18B1	133090509	rs9389033	6	133106534	G	A	0.0695825	-0.0826441	0.0350439	0.0183586	-0.539665	0.0567189	1.821725e-21	0.15314	0.0669013	0.0220771	0.588912	13
Prostate	ENSG00000204147	10	ASAH2B	52499078	rs4445583	10	52503009	A	G	0.836978	0.0593202	0.024978	0.0175538	-0.668918	0.0778809	8.774316e-18	-0.0886808	0.0387421	0.022079	0.644237	12
Brain_Cortex	ENSG00000167723	17	TRPV3	3413796	rs1810048	17	3434262	A	G	0.131213	-0.0627667	0.0260995	0.0161771	-0.562615	0.0753831	8.431038e-14	0.111562	0.0487385	0.0220792	0.108446	14
Brain_Spinal_cord_cervical_c-1	ENSG00000227888	8	FAM66A	12219527	rs4500049	8	11521079	T	A	0.514911	0.0529008	0.0217808	0.015149900000000001	0.825343	0.120636	7.831835e-12	0.0640955	0.0280036	0.0220891	0.657331	20
Adipose_Subcutaneous	ENSG00000176927	17	EFCAB5	28256218	rs3936006	17	28257660	G	A	0.486083	-0.0506733	0.0209988	0.0158154	0.377982	0.0523498	5.186918e-13	-0.134063	0.0585757	0.0220962	0.689826	20
Ovary	ENSG00000204929	2	AC074391.1	65663845	rs4671666	2	65693513	G	A	0.317097	-0.0547327	0.0232454	0.0185447	0.918767	0.0942836	1.9431920000000002e-22	-0.0595719	0.0260287	0.0220969	0.110075	13
Nerve_Tibial	ENSG00000231178	6	RP11-125D12.1	159774954	rs2341531	6	159857662	C	T	0.625249	0.0520737	0.0221305	0.0186209	0.490755	0.0498156	6.757959e-23	0.106109	0.0463633	0.0220997	0.935812	16
Prostate	ENSG00000257303	12	RP11-977G19.11	56693926	rs57870697	12	56752874	G	A	0.0646123	-0.116055	0.046346	0.0122764	-0.892678	0.158364	1.731597e-8	0.130008	0.0568103	0.0221112	0.208068	3
Skin_Not_Sun_Exposed_Suprapubic	ENSG00000273179	4	RP11-20I20.4	1161566	rs878323	4	1169813	T	G	0.684891	-0.0526297	0.0222382	0.0179506	-0.302935	0.0337499	2.8113269999999997e-19	0.173733	0.075918	0.0221128	0.648057	20
Esophagus_Mucosa	ENSG00000259345	15	RP11-624L4.1	39157523	rs4923826	15	39723045	A	C	0.776342	0.0539969	0.0231487	0.0196684	-0.727979	0.0616779	3.769982e-32	-0.0741737	0.0324136	0.0221172	0.0843976	15
Pituitary	ENSG00000157219	7	HTR5A	154862034	rs732050	7	154873395	G	A	0.318091	-0.0510406	0.0216559	0.0184289	0.787884	0.0824365	1.206711e-21	-0.0647819	0.0283096	0.0221178	0.754542	20
Esophagus_Gastroesophageal_Junction	ENSG00000170837	3	GPR27	71803201	rs73090632	3	71784321	G	A	0.106362	0.0736049	0.030603000000000002	0.0161659	0.459479	0.0618721	1.116971e-13	0.160192	0.0700097	0.0221293	0.221746	8
Artery_Tibial	ENSG00000115866	2	DARS	136664247	rs2278682	2	136743143	C	G	0.209742	0.0715439	0.0295062	0.0153207	0.195615	0.0283044	4.808214e-12	0.365738	0.159852	0.0221387	0.292632	16
Cells_Cultured_fibroblasts	ENSG00000185015	8	CA13	86132816	rs9329908	8	86199221	C	A	0.662028	0.0588786	0.0242002	0.0149751	0.265153	0.0394225	1.744673e-11	0.222055	0.0970565	0.0221436	0.722928	18
Whole_Blood	ENSG00000163798	2	SLC4A1AP	27886338	rs13427573	2	27902119	A	G	0.0129225	-0.24107	0.103081	0.019354	-0.605646	0.0548746	2.535942e-28	0.398038	0.173979	0.0221463	0.407689	12
Artery_Tibial	ENSG00000043514	1	TRIT1	40306723	rs137882240	1	40346661	A	G	0.101392	-0.0815569	0.0352745	0.020774	-0.8564	0.0542671	4.191814e-56	0.0952322	0.041629	0.0221583	0.0689835	20
Pituitary	ENSG00000251454	4	RP11-542G1.2	76266489	rs35117884	4	76373341	A	C	0.245527	0.0530857	0.0224159	0.0178739	-0.662758	0.0749714	9.55981e-19	-0.0800982	0.0350148	0.0221636	0.433346	9
Testis	ENSG00000139168	12	ZCRB1	42705880	rs10880213	12	42349041	A	G	0.543738	0.0525228	0.0215152	0.014639	0.143833	0.0219564	5.721467e-11	0.365165	0.159634	0.0221654	0.326508	20
Minor_Salivary_Gland	ENSG00000254153	8	CTA-398F10.2	8314419	rs876954	8	8310923	A	G	0.480119	0.0528358	0.0212901	0.0130756	0.521554	0.0884527	3.714871e-9	0.101305	0.0442887	0.0221744	0.69226	20
Muscle_Skeletal	ENSG00000124641	6	MED20	41873092	rs6932075	6	41798972	G	A	0.447316	-0.0489521	0.021108	0.0203878	0.293075	0.0211514	1.16899e-43	-0.167029	0.0730244	0.0221778	0.959915	20
Heart_Atrial_Appendage	ENSG00000135473	12	PAN2	56710007	rs11575234	12	56744276	G	C	0.0685885	-0.116628	0.0462939	0.011759	0.233809	0.0428471	4.847478e-8	-0.498817	0.218082	0.0221786	0.624625	4
Testis	ENSG00000256120	12	RP11-778H2.1	24376205	rs75586424	12	24380124	G	C	0.0337972	0.136372	0.0579616	0.0186329	0.781593	0.0800938	1.696869e-22	0.17448	0.0762833	0.0221808	0.761877	9
Stomach	ENSG00000267213	19	AC007773.2	32880956	rs4804992	19	32858791	T	A	0.162028	0.0614541	0.025235	0.0148806	-0.486488	0.0730503	2.745239e-11	-0.126322	0.0552311	0.022187	0.830706	12
Muscle_Skeletal	ENSG00000043514	1	TRIT1	40306723	rs137882240	1	40346661	A	G	0.101392	-0.0815569	0.0352745	0.020774	-0.740784	0.0474811	7.093529e-55	0.110095	0.0481378	0.0221908	0.674547	20
Lung	ENSG00000172247	11	C1QTNF4	47611216	rs10838738	11	47663049	G	A	0.353877	-0.0507994	0.0219716	0.0207754	-0.699124	0.0448745	1.002568e-54	0.0726615	0.0317715	0.0221957	0.365685	20
Adrenal_Gland	ENSG00000196743	5	GM2A	150591711	rs72794132	5	150618993	T	C	0.151093	0.0699182	0.0301216	0.0202764	0.88658	0.0663285	9.49033e-41	0.0788628	0.0344835	0.0221976	0.0564122	20
Muscle_Skeletal	ENSG00000217644	1	RP4-803A2.1	33445543	rs10914643	1	33489487	T	C	0.304175	0.054469	0.023343	0.0196259	-0.503843	0.0437928	1.242679e-30	-0.108107	0.0472732	0.022204	0.937199	20
Liver	ENSG00000167077	22	MEI1	42095503	rs4822043	22	41976939	C	T	0.212724	0.058796	0.0241304	0.0148265	0.540353	0.0815599	3.467143e-11	0.10881	0.0475811	0.0222051	0.283365	20
Spleen	ENSG00000213760	6	ATP6V1G2	31512239	rs2523502	6	31513864	T	A	0.827038	-0.0661406	0.0273901	0.0157453	0.597439	0.0839439	1.102071e-12	-0.110707	0.0484128	0.0222118	0.590564	20
Esophagus_Muscularis	ENSG00000170837	3	GPR27	71803201	rs73090632	3	71784321	G	A	0.106362	0.0736049	0.030603000000000002	0.0161659	0.395781	0.0536551	1.626306e-13	0.185974	0.0813296	0.0222152	0.379449	11
Cells_Cultured_fibroblasts	ENSG00000122644	7	ARL4A	12726481	rs35689560	7	12730362	G	A	0.414513	0.0529007	0.0221	0.0166794	-0.152135	0.0197018	1.146382e-14	-0.347722	0.152085	0.022233	0.0532196	13
Skin_Sun_Exposed_Lower_leg	ENSG00000257727	12	CNPY2	56703626	rs57870697	12	56752874	G	A	0.0646123	-0.116055	0.046346	0.0122764	0.257557	0.0459525	2.084279e-8	-0.450599	0.197087	0.022237	0.174831	3
Esophagus_Mucosa	ENSG00000213203	7	GIMAP1	150413645	rs3800786	7	150413912	C	T	0.319085	0.0546922	0.0221668	0.0136135	-0.160268	0.0263552	1.193861e-9	-0.341255	0.149262	0.0222377	0.812588	5
Breast_Mammary_Tissue	ENSG00000230555	10	RP11-517P14.2	43916186	rs4948726	10	43955574	T	C	0.186879	0.0642199	0.0262224	0.0143235	0.317894	0.0498838	1.857438e-10	0.202017	0.0883695	0.0222515	0.240443	15
Stomach	ENSG00000137713	11	PPP2R1B	111597632	rs10502148	11	111647998	T	C	0.338966	-0.0518969	0.0213974	0.0152926	-0.25644	0.0375076	8.086322e-12	0.202374	0.0885348	0.0222649	0.961094	13
Thyroid	ENSG00000270605	1	RP5-1092A3.4	28566020	rs479144	1	28574356	C	A	0.293241	-0.0539427	0.0235666	0.0220826	-0.979292	0.0225834	0	0.0550834	0.0240984	0.022268	0.793722	20
Cells_EBV-transformed_lymphocytes	ENSG00000204147	10	ASAH2B	52499078	rs4445583	10	52503009	A	G	0.836978	0.0593202	0.024978	0.0175538	-0.947991	0.112565	3.7097890000000005e-17	-0.0625746	0.027376	0.0222688	0.380622	12
Skin_Not_Sun_Exposed_Suprapubic	ENSG00000146409	6	SLC18B1	133090509	rs62425114	6	133130328	T	C	0.0755467	-0.0835718	0.0352098	0.0176185	-0.632743	0.0745967	2.2099820000000003e-17	0.132079	0.0577839	0.0222698	0.804474	13
Testis	ENSG00000105497	19	ZNF175	52074551	rs1054328	19	52092821	G	C	0.198807	-0.0795786	0.034442	0.0208603	1.13743	0.0728528	5.964711000000001e-55	-0.0699635	0.0306103	0.0222766	0.77408	12
Nerve_Tibial	ENSG00000270605	1	RP5-1092A3.4	28566020	rs479144	1	28574356	C	A	0.293241	-0.0539427	0.0235666	0.0220826	-0.917107	0.0218204	0	0.0588183	0.0257348	0.02228	0.879791	20
Esophagus_Muscularis	ENSG00000182263	2	FIGN	164449906	rs11674003	2	164471196	A	G	0.180915	0.0625779	0.0260004	0.0160927	0.270601	0.037116	3.083878e-13	0.231255	0.101184	0.0222842	0.232205	5
Esophagus_Gastroesophageal_Junction	ENSG00000124614	6	RPS10	34385231	rs41269034	6	34254050	C	G	0.126243	-0.0768124	0.0318042	0.0157279	-0.362552	0.0512832	1.553811e-12	0.211866	0.0927009	0.0222849	0.308375	15
Brain_Substantia_nigra	ENSG00000164978	9	NUDT2	34329504	rs10971957	9	34151463	T	C	0.590457	0.051576	0.0216216	0.0170612	0.674397	0.0846304	1.603123e-15	0.0764772	0.0334663	0.0223009	0.73507	3
Cells_Cultured_fibroblasts	ENSG00000150630	4	VEGFC	177604689	rs4690476	4	177807192	C	T	0.677932	-0.0549894	0.0225913	0.014929	0.218789	0.0329993	3.354582e-11	-0.251335	0.109995	0.0223143	0.261426	11
Brain_Hypothalamus	ENSG00000259658	15	RP11-89K11.1	102277302	rs1052887	15	102277480	C	G	0.225646	0.0629817	0.0263267	0.0167429	0.739708	0.0959499	1.26498e-14	0.085144	0.0372649	0.0223227	0.847173	20
Brain_Cerebellum	ENSG00000069424	1	KCNAB2	6051526	rs56224336	1	6085350	C	G	0.172962	-0.0778344	0.0319826	0.0149475	-0.438455	0.0661101	3.307369e-11	0.17752	0.0776997	0.0223311	0.342582	7
Brain_Cortex	ENSG00000175147	1	TMEM51-AS1	15442448	rs72640774	1	15472304	C	T	0.182903	-0.0723576	0.0290683	0.0128021	-0.680741	0.118331	8.775641e-9	0.106292	0.0465269	0.0223401	0.571361	4
Brain_Cerebellum	ENSG00000167723	17	TRPV3	3413796	rs72816035	17	3433756	G	A	0.119284	-0.0624291	0.0263257	0.0177203	-0.958559	0.112545	1.636133e-17	0.0651281	0.0285085	0.0223413	0.192748	20
Testis	ENSG00000134109	3	EDEM1	5229331	rs11130291	3	5203776	C	T	0.326044	0.0523062	0.0221068	0.0179784	0.274974	0.0313677	1.848752e-18	0.190222	0.083273	0.0223525	0.800123	20
Esophagus_Mucosa	ENSG00000166479	18	TMX3	66340925	rs1477992	18	66332508	G	A	0.117296	-0.0828502	0.0344402	0.0161447	0.283755	0.0389787	3.344373e-13	-0.291978	0.127828	0.0223632	0.23553	5
Skin_Not_Sun_Exposed_Suprapubic	ENSG00000172247	11	C1QTNF4	47611216	rs12799623	11	47622139	A	G	0.353877	-0.05068	0.0219692	0.0210625	-0.73555	0.0450933	8.145512e-60	0.0689008	0.0301649	0.0223635	0.299048	20
Adipose_Subcutaneous	ENSG00000215246	5	RP11-43F13.3	987295	rs75470606	5	986040	A	G	0.128231	0.0900292	0.0378123	0.0172679	0.525572	0.064961	5.93826e-16	0.171298	0.0749958	0.0223658	0.146932	11
Artery_Tibial	ENSG00000110367	11	DDX6	118620034	rs513538	11	118597152	G	A	0.390656	-0.0523154	0.0213746	0.0143833	0.111671	0.0175738	2.092363e-10	-0.468478	0.205115	0.0223726	0.764915	15
Heart_Atrial_Appendage	ENSG00000150756	5	FAM173B	10226442	rs1045369	5	10226839	A	G	0.130219	0.0847822	0.0360441	0.0186638	0.530201	0.0555092	1.277306e-21	0.159906	0.070013	0.0223748	0.083516870000000007	10
Uterus	ENSG00000258017	12	RP11-386G11.10	49521565	rs7976890	12	49519185	G	A	0.336978	-0.0528735	0.0215807	0.0142843	-0.533068	0.0844815	2.792566e-10	0.0991872	0.0434287	0.0223768	0.87611000000000006	10
Heart_Atrial_Appendage	ENSG00000211934	14	IGHV1-2	106452671	rs72637130	14	106472726	G	A	0.49503	0.0543337	0.0221739	0.0142718	0.356495	0.0565563	2.912419e-10	0.152411	0.0667341	0.0223803	0.967335	20
Artery_Tibial	ENSG00000165568	10	AKR1E2	4828821	rs2924280	10	4861432	C	T	0.832008	-0.0699154	0.0292854	0.0169688	-0.427687	0.0546168	4.852381e-15	0.163473	0.0715855	0.0223945	0.614505	13
Thyroid	ENSG00000185065	22	AC000068.5	19435416	rs78389826	22	19414133	G	A	0.181909	0.0601273	0.0256051	0.0188612	-0.504652	0.0515128	1.164079e-22	-0.119146	0.0521754	0.0223969	0.0534304	13
Brain_Nucleus_accumbens_basal_ganglia	ENSG00000271780	14	RP11-1017G21.5	102414684	rs12147453	14	102398850	A	G	0.0705765	-0.0872448	0.036196	0.0159375	0.90129	0.126348	9.793084e-13	-0.0967999	0.0423909	0.0224005	0.227116	11
Brain_Hippocampus	ENSG00000164978	9	NUDT2	34329504	rs10971957	9	34151463	T	C	0.590457	0.051576	0.0216216	0.0170612	0.533172	0.0675541	2.961396e-15	0.0967343	0.0423645	0.0224078	0.487221	10
Colon_Sigmoid	ENSG00000125871	20	MGME1	17949556	rs56036162	20	17974775	T	C	0.136183	-0.0937555	0.0402065	0.0197083	-0.710354	0.0631688	2.441691e-29	0.131984	0.0578047	0.0224141	0.0746494	20
Vagina	ENSG00000168993	4	CPLX1	778745	rs28649762	4	776649	C	A	0.192843	-0.0649013	0.0265736	0.0145928	-0.4722	0.0734219	1.26496e-10	0.137445	0.0601974	0.0224169	0.513526	13
Adipose_Subcutaneous	ENSG00000115290	2	GRB14	165349322	rs1521521	2	165385058	G	T	0.787276	0.0706222	0.0286855	0.0138185	0.30384100000000003	0.0497868	1.042011e-9	0.232431	0.101802	0.0224206	0.619098	4
Muscle_Skeletal	ENSG00000151725	4	MLF1IP	185615772	rs2696035	4	185612953	G	A	0.303181	0.0542983	0.0230031	0.0182516	-0.341381	0.0379569	2.385593e-19	-0.159055	0.0696645	0.0224213	0.858482	20
Skin_Not_Sun_Exposed_Suprapubic	ENSG00000108381	17	ASPA	3375668	rs1810045	17	3434115	T	C	0.131213	-0.0628499	0.0260968	0.0160254	-0.332237	0.0463047	7.229726e-13	0.189172	0.0828555	0.0224213	0.128625	12
Nerve_Tibial	ENSG00000120658	13	ENOX1	43787654	rs9533519	13	44104158	C	T	0.233598	-0.0599879	0.0245982	0.0147397	-0.34997	0.0538717	8.228645e-11	0.171409	0.0750759	0.0224222	0.0904028	5
Artery_Tibial	ENSG00000047457	3	CP	148880197	rs79259737	3	148945654	C	A	0.0357853	-0.136115	0.0557601	0.0146433	-0.530992	0.0823118	1.111284e-10	0.256341	0.112278	0.022425	0.0782026	7
Brain_Amygdala	ENSG00000235790	1	RP11-73M7.6	32109650	rs10798887	1	32173811	A	G	0.537773	-0.0529209	0.021112	0.0121874	0.363024	0.0656783	3.251917e-8	-0.145778	0.0638569	0.0224372	0.365104	5
Pituitary	ENSG00000164122	4	ASB5	177134824	rs6827550	4	177145890	C	T	0.21173	-0.0639319	0.0271292	0.0184446	0.63642	0.069187	3.628359e-20	-0.100456	0.0440045	0.0224394	0.617734	17
Thyroid	ENSG00000239670	1	RP4-803A2.2	33452553	rs2038023	1	33500425	G	T	0.304175	0.0544691	0.023343	0.0196259	0.600559	0.0544772	2.9262390000000004e-28	0.0906973	0.03973	0.0224395	0.722035	20
Lung	ENSG00000121350	12	PYROXD1	21590549	rs10770812	12	21604740	T	C	0.449304	0.0487411	0.0211772	0.021359	-0.492217	0.0275824	3.142382e-71	-0.0990236	0.0433805	0.0224494	0.0718394	20
Whole_Blood	ENSG00000156599	11	ZDHHC5	57435219	rs1783985	11	57431470	A	G	0.599404	0.0555434	0.0229006	0.0152908	0.103357	0.0153124	1.479509e-11	0.537394	0.235438	0.0224581	0.640024	20
Adipose_Visceral_Omentum	ENSG00000196743	5	GM2A	150591711	rs72794132	5	150618993	T	C	0.151093	0.0699182	0.0301216	0.0202764	0.544043	0.0433362	3.778428e-36	0.128516	0.0563047	0.0224592	0.170251	20
Breast_Mammary_Tissue	ENSG00000181744	3	C3orf58	143690640	rs12629548	3	144576006	G	A	0.364811	-0.0515879	0.0210479	0.0142469	-0.24122	0.0385167	3.782836e-10	0.213862	0.0937002	0.0224651	0.0662756	4
Nerve_Tibial	ENSG00000152582	5	SPEF2	35617946	rs142422815	5	35662557	T	G	0.0656064	-0.113818	0.0470388	0.0155346	-0.283551	0.0412502	6.245305e-12	0.401402	0.175869	0.0224665	0.0796731	20
Esophagus_Mucosa	ENSG00000259658	15	RP11-89K11.1	102277302	rs8031873	15	102274497	G	A	0.225646	0.0624051	0.026325	0.0177611	0.449953	0.0532869	3.067264e-17	0.138692	0.060768	0.0224699	0.633564	20
Artery_Aorta	ENSG00000132313	2	MRPL35	86426478	rs10187875	2	86430648	G	A	0.911531	-0.0857231	0.0369087	0.0202023	-0.611788	0.0496983	7.997627e-35	0.140119	0.0613936	0.0224714	0.364906	20
Adipose_Visceral_Omentum	ENSG00000063854	16	HAGH	1845621	rs7188401	16	1876949	C	G	0.309145	-0.0502023	0.0216471	0.0203883	0.297431	0.0231682	1.005898e-37	-0.168786	0.0739582	0.0224784	0.348434	20
Thyroid	ENSG00000163412	3	EIF4E3	71724567	rs73092536	3	71812603	T	C	0.082505	0.0813665	0.0333068	0.0145683	0.238962	0.0373627	1.597801e-10	0.3405	0.149203	0.0224818	0.152767	5
Brain_Nucleus_accumbens_basal_ganglia	ENSG00000134545	12	KLRC1	10594863	rs10845150	12	10653211	C	G	0.823062	-0.0742186	0.0317945	0.019579	-1.35313	0.124711	1.992268e-27	0.0548496	0.0240347	0.0224832	0.882585	11
Brain_Hypothalamus	ENSG00000197165	16	SULT1A2	28603264	rs743590	16	28608230	A	G	0.326044	-0.0511077	0.0211256	0.0155536	0.716966	0.104374	6.456672e-12	-0.0712833	0.0312392	0.0224981	0.848553	20
Brain_Hippocampus	ENSG00000134545	12	KLRC1	10594863	rs7486108	12	10683329	A	G	0.822068	-0.0764678	0.0318048	0.0162043	-1.05486	0.145692	4.47473e-13	0.0724909	0.0317696	0.0225029	0.818824	9
Esophagus_Mucosa	ENSG00000158717	16	RNF166	88762903	rs7404845	16	88774921	T	C	0.407555	0.0509687	0.0218189	0.0194922	-0.315277	0.0296122	1.80346e-26	-0.161663	0.0708517	0.0225062	0.891114	20
Thyroid	ENSG00000151779	2	NBAS	15307032	rs1852751	2	15557320	T	C	0.693837	-0.0502872	0.0212783	0.0181126	-0.223872	0.025586	2.13771e-18	0.224625	0.0984527	0.0225159	0.778601	14
Testis	ENSG00000231133	20	HAR1B	61726845	rs73312551	20	61733641	C	T	0.309145	0.0541608	0.0234352	0.0208281	0.597461	0.041757	1.949396e-46	0.0906516	0.039733	0.0225179	0.929614	20
Small_Intestine_Terminal_Ileum	ENSG00000188916	10	FAM196A	128933694	rs2249656	10	129201649	C	T	0.497018	-0.0514727	0.0213882	0.016102000000000002	0.600521	0.0837523	7.488696e-13	-0.0857134	0.0375687	0.0225181	0.673959	5
Artery_Tibial	ENSG00000177453	5	NIM1	43192173	rs10512819	5	43122987	G	T	0.0168986	0.216022	0.086338	0.0123478	0.55956	0.1007	2.748918e-8	0.386057	0.169216	0.0225225	0.0620568	10
Cells_Cultured_fibroblasts	ENSG00000231551	1	RP11-495P10.1	147887350	rs2932454	1	147826658	G	T	0.154076	0.0608735	0.0257477	0.0180676	0.443845	0.0510526	3.503037e-18	0.13715	0.0601173	0.0225261	0.468685	13
Skin_Sun_Exposed_Lower_leg	ENSG00000167077	22	MEI1	42095503	rs5758430	22	42109844	T	G	0.792247	-0.0592709	0.0242252	0.0144185	-0.323813	0.051288	2.725854e-10	0.183041	0.0802333	0.0225275	0.548422	13
Brain_Frontal_Cortex_BA9	ENSG00000204520	6	MICA	31371356	rs9266815	6	31381513	G	A	0.300199	-0.0528239	0.0225727	0.0192752	-0.598906	0.0585415	1.448383e-24	0.0882007	0.0386634	0.0225339	0.647379	20
Colon_Transverse	ENSG00000228172	1	RP1-317E23.3	26143240	rs1127818	1	26146514	C	G	0.505964	0.049946	0.0211157	0.0180132	0.383546	0.044468	6.3977280000000004e-18	0.130222	0.0570866	0.022541	0.744504	15
Muscle_Skeletal	ENSG00000170837	3	GPR27	71803201	rs73090632	3	71784321	G	A	0.106362	0.0736049	0.030603000000000002	0.0161659	0.42581	0.0591835	6.257988e-13	0.172859	0.0757796	0.0225443	0.25678	8
Small_Intestine_Terminal_Ileum	ENSG00000231160	4	RP11-617D20.1	38614322	rs12331429	4	38653508	C	G	0.192843	0.0655889	0.0278108	0.0183544	0.517973	0.0576736	2.680418e-19	0.126626	0.0555119	0.0225448	0.56697	14
Brain_Nucleus_accumbens_basal_ganglia	ENSG00000107833	10	NPM3	103541082	rs61873589	10	103627885	C	G	0.372763	0.0532353	0.0212747	0.0123393	-0.369358	0.0665709	2.883922e-8	-0.144129	0.063186	0.0225465	0.182712	5
Esophagus_Muscularis	ENSG00000043514	1	TRIT1	40306723	rs137882240	1	40346661	A	G	0.101392	-0.0815569	0.0352745	0.020774	-0.869313	0.0622759	2.770731e-44	0.0938176	0.0411303	0.0225492	0.212126	20
Esophagus_Mucosa	ENSG00000182263	2	FIGN	164449906	rs11674003	2	164471196	A	G	0.180915	0.0625779	0.0260004	0.0160927	0.27753	0.0388375	8.938796e-13	0.225482	0.0988561	0.0225539	0.535041	6
Testis	ENSG00000231160	4	RP11-617D20.1	38614322	rs28491682	4	38640889	C	T	0.192843	0.0654458	0.0277739	0.018454	0.429024	0.0472392	1.066545e-19	0.152546	0.0668809	0.0225569	0.698014	20
Ovary	ENSG00000259658	15	RP11-89K11.1	102277302	rs1052887	15	102277480	C	G	0.225646	0.0629817	0.0263267	0.0167429	0.61634	0.0815526	4.106417e-14	0.102187	0.0448035	0.0225619	0.52971	20
Artery_Tibial	ENSG00000167723	17	TRPV3	3413796	rs1810048	17	3434262	A	G	0.131213	-0.0627667	0.0260995	0.0161771	-0.367347	0.0511549	6.91695e-13	0.170865	0.074927	0.0225829	0.173339	11
Brain_Cerebellum	ENSG00000145782	5	ATG12	115163893	rs6594906	5	115171435	C	T	0.224652	-0.0655378	0.0274611	0.0170063	0.377289	0.0488109	1.078758e-14	-0.173707	0.0761757	0.022587	0.117266	7
Brain_Frontal_Cortex_BA9	ENSG00000164978	9	NUDT2	34329504	rs10971957	9	34151463	T	C	0.590457	0.051576	0.0216216	0.0170612	0.475913	0.0612717	8.020523e-15	0.108373	0.047526	0.022591	0.161526	7
Artery_Tibial	ENSG00000125871	20	MGME1	17949556	rs56036162	20	17974775	T	C	0.136183	-0.0937555	0.0402065	0.0197083	-0.51375	0.0472189	1.4329710000000001e-27	0.182492	0.080038	0.0226035	0.0583821	20
Artery_Aorta	ENSG00000124614	6	RPS10	34385231	rs41269032	6	34251905	A	G	0.122266	-0.0772209	0.0318334	0.0152757	-0.219638	0.0328999	2.45653e-11	0.351583	0.154207	0.0226115	0.664121	11
Brain_Cortex	ENSG00000170837	3	GPR27	71803201	rs73090632	3	71784321	G	A	0.106362	0.0736049	0.030603000000000002	0.0161659	0.655444	0.0915594	8.145939e-13	0.112298	0.0492553	0.0226128	0.219631	4
Brain_Hypothalamus	ENSG00000134962	4	KLB	39408473	rs17510142	4	39455742	A	G	0.202783	0.061567	0.0253646	0.0152125	-0.795378	0.119725	3.065533e-11	-0.077406	0.0339519	0.0226153	0.523312	10
Nerve_Tibial	ENSG00000145708	5	CRHBP	76248538	rs6890905	5	76209174	T	C	0.667992	-0.0530509	0.0221119	0.0164308	-0.327103	0.0446881	2.485324e-13	0.162184	0.0711379	0.0226162	0.139744	13
Heart_Left_Ventricle	ENSG00000158717	16	RNF166	88762903	rs7404845	16	88774921	T	C	0.407555	0.0509687	0.0218189	0.0194922	-0.338074	0.032315	1.293369e-25	-0.150762	0.0661281	0.0226168	0.749628	20
Minor_Salivary_Gland	ENSG00000241316	3	RP11-81N13.1	67705121	rs2362455	3	67696447	C	T	0.358847	0.0532807	0.0214417	0.0129584	-0.50228	0.087686	1.015209e-8	-0.106078	0.0465324	0.0226284	0.658051	3
Testis	ENSG00000176349	7	AC110781.3	1878222	rs4719308	7	1877502	G	T	0.380716	0.0553159	0.0230968	0.0166219	-0.506854	0.0682309	1.09828e-13	-0.109136	0.0478787	0.0226419	0.352336	20
Ovary	ENSG00000258017	12	RP11-386G11.10	49521565	rs11168883	12	49537880	T	G	0.33002	-0.0521225	0.0214213	0.0149655	-0.721003	0.11071	7.38952e-11	0.0722917	0.0317164	0.0226482	0.263065	14
Spleen	ENSG00000196743	5	GM2A	150591711	rs72794132	5	150618993	T	C	0.151093	0.0699182	0.0301216	0.0202764	0.909302	0.075481500000000007	2.0189040000000002e-33	0.0768922	0.0337354	0.0226509	0.156088	11
Heart_Left_Ventricle	ENSG00000270605	1	RP5-1092A3.4	28566020	rs546569	1	28575140	G	T	0.293241	-0.0541317	0.023569	0.0216342	-0.844251	0.0456379	2.107493e-76	0.064118	0.0281314	0.0226532	0.740841	20
Skin_Not_Sun_Exposed_Suprapubic	ENSG00000166479	18	TMX3	66340925	rs7232428	18	66328837	T	C	0.121272	-0.0805311	0.0335852	0.016493	0.248627	0.0339123	2.276601e-13	-0.323903	0.142124	0.0226658	0.256558	6
Testis	ENSG00000143851	1	PTPN7	202116141	rs4309039	1	202129826	C	T	0.434394	0.0509145	0.0215928	0.0183768	0.362116	0.0407757	6.6455e-19	0.140603	0.0616956	0.0226685	0.530186	9
Brain_Cortex	ENSG00000143147	1	GPR161	168053997	rs2281016	1	168147892	T	C	0.188867	-0.0626432	0.0254455	0.013822	-0.578827	0.0960836	1.699457e-9	0.108224	0.0474896	0.0226725	0.773109	7
Brain_Cerebellum	ENSG00000270605	1	RP5-1092A3.4	28566020	rs546569	1	28575140	G	T	0.293241	-0.0541317	0.023569	0.0216342	-1.06655	0.0584272	1.91079e-74	0.050754	0.0222726	0.0226809	0.901383	20
Whole_Blood	ENSG00000116990	1	MYCL	40361098	rs12134606	1	40324720	T	C	0.163022	-0.066239	0.0265838	0.0127131	-0.166395	0.0295494	1.790933e-8	0.398083	0.174705	0.022691	0.768842	3
Heart_Atrial_Appendage	ENSG00000251216	4	RP11-161D15.3	174845358	rs6815522	4	174905956	A	G	0.811133	0.0562567	0.0242362	0.0202768	0.750525	0.0628137	6.615771000000001e-33	0.0749565	0.032896	0.0226917	0.477626	15
Esophagus_Muscularis	ENSG00000115866	2	DARS	136664247	rs309147	2	136697320	T	C	0.209742	0.0718128	0.0295171	0.0149775	0.213941	0.0329166	8.059647e-11	0.335666	0.147318	0.0226956	0.165421	7
Testis	ENSG00000223652	5	AC106786.1	122422943	rs80146384	5	122425052	G	A	0.0974155	0.0665955	0.0288728	0.0210819	1.50193	0.102698	1.9526079999999997e-48	0.0443399	0.0194614	0.0227056	0.179403	10
Adrenal_Gland	ENSG00000231890	2	AC093391.2	136742746	rs6743537	2	136702601	A	G	0.210736	0.0738053	0.0295561	0.0125205	-0.600218	0.107891	2.649037e-8	-0.122964	0.0539755	0.0227178	0.644462	3
Cells_Cultured_fibroblasts	ENSG00000100554	14	ATP6V1D	67761088	rs12323911	14	67724410	C	T	0.0427435	-0.111399	0.0480232	0.0203578	0.372625	0.0308759	1.5497270000000002e-33	-0.298957	0.131237	0.022727	0.119383	19
Nerve_Tibial	ENSG00000146409	6	SLC18B1	133090509	rs56170227	6	133131989	G	T	0.0755467	-0.0835169	0.0352109	0.0176966	-0.53428	0.0653781	3.029299e-16	0.156317	0.0686232	0.0227326	0.364781	17
Cells_Cultured_fibroblasts	ENSG00000181885	17	CLDN7	7163222	rs2521991	17	7168980	A	C	0.620278	0.050536	0.021774	0.0202904	0.496237	0.0419729	2.97567e-32	0.101838	0.0447157	0.0227585	0.381694	20
Muscle_Skeletal	ENSG00000175203	12	DCTN2	57923885	rs703839	12	57933680	G	A	0.17495	0.0580537	0.0249535	0.0199931	0.316265	0.0283774	7.577113e-29	0.18356	0.0806013	0.0227632	0.410567	15
Nerve_Tibial	ENSG00000151725	4	MLF1IP	185615772	rs13132523	4	185620401	A	G	0.690855	-0.0527943	0.0229507	0.0214294	0.690122	0.0427386	1.182629e-58	-0.0765	0.0335918	0.0227658	0.964854	20
Esophagus_Muscularis	ENSG00000270605	1	RP5-1092A3.4	28566020	rs546569	1	28575140	G	T	0.293241	-0.0541317	0.023569	0.0216342	-0.766255	0.04363	4.765557000000001e-69	0.0706445	0.0310206	0.0227658	0.828972	20
Colon_Transverse	ENSG00000259658	15	RP11-89K11.1	102277302	rs8031873	15	102274497	G	A	0.225646	0.0624051	0.026325	0.0177611	0.336292	0.0410057	2.382094e-16	0.185568	0.0814848	0.0227663	0.547685	20
Heart_Atrial_Appendage	ENSG00000270605	1	RP5-1092A3.4	28566020	rs546569	1	28575140	G	T	0.293241	-0.0541317	0.023569	0.0216342	-0.947389	0.0539566	5.134327000000001e-69	0.0571378	0.0250898	0.0227664	0.894471	20
Testis	ENSG00000138738	4	PRDM5	121606074	rs59837089	4	121662923	G	A	0.338966	-0.0584181	0.0238588	0.0143456	0.314087	0.0506676	5.683479e-10	-0.185993	0.0816733	0.0227691	0.0748492	14
Small_Intestine_Terminal_Ileum	ENSG00000131944	19	C19orf40	33463115	rs11084687	19	33463446	G	A	0.263419	0.060526	0.0245267	0.013596	0.420866	0.0712083	3.413802e-9	0.143813	0.0631525	0.0227724	0.531142	11
Heart_Atrial_Appendage	ENSG00000156603	11	MED19	57471186	rs488769	11	57450720	C	A	0.32505	0.0515694	0.0218024	0.0180148	-0.375224	0.0445657	3.778735e-17	-0.137436	0.0603544	0.0227769	0.633926	20
Pancreas	ENSG00000265579	18	RP11-713C5.1	70410991	rs7242889	18	71231385	G	C	0.200795	0.0600824	0.0246426	0.0147628	0.542549	0.0852317	1.945559e-10	0.110741	0.0486377	0.0227951	0.346334	7
Nerve_Tibial	ENSG00000100429	22	HDAC10	50683612	rs5771258	22	50675648	A	C	0.739563	-0.057898	0.0247867	0.0194993	-0.437994	0.0430309	2.47084e-24	0.132189	0.0580625	0.022806	0.251221	18
Brain_Amygdala	ENSG00000257303	12	RP11-977G19.11	56693926	rs2066818	12	56753822	A	C	0.0636183	-0.115854	0.0463618	0.0124578	-0.741333	0.134252	3.352189e-8	0.156278	0.0686441	0.0228076	0.345863	3
Muscle_Skeletal	ENSG00000155974	12	GRIP1	66741211	rs11176611	12	67564555	G	A	0.115308	0.0725541	0.0305153	0.0174245	0.469682	0.0595009	2.933652e-15	0.154475	0.0678534	0.0228102	0.733124	20
Brain_Anterior_cingulate_cortex_BA24	ENSG00000031691	6	CENPQ	49431091	rs2448701	6	49459282	G	A	0.686879	0.0529406	0.0221094	0.0166437	0.443915	0.0604316	2.046217e-13	0.119258	0.0523848	0.0228109	0.65049	20
Thyroid	ENSG00000254772	11	EEF1G	62327073	rs11231151	11	62351946	C	T	0.32008	0.0596378	0.0243763	0.0144231	-0.095753	0.0154196	5.304892e-10	-0.62283	0.27362	0.0228307	0.174103	7
Brain_Hippocampus	ENSG00000259658	15	RP11-89K11.1	102277302	rs1052887	15	102277480	C	G	0.225646	0.0629817	0.0263267	0.0167429	0.656861	0.0887929	1.385882e-13	0.0958828	0.0421232	0.0228312	0.592774	17
Esophagus_Gastroesophageal_Junction	ENSG00000175309	5	PHYKPL	177635498	rs111238377	5	177603470	C	T	0.0119284	-0.503114	0.207446	0.0152968	0.798806	0.121147	4.289882e-11	-0.629833	0.276705	0.0228348	0.0796826	3
Brain_Cerebellar_Hemisphere	ENSG00000270605	1	RP5-1092A3.4	28566020	rs546569	1	28575140	G	T	0.293241	-0.0541317	0.023569	0.0216342	-1.15166	0.0676966	6.682101e-65	0.0470032	0.0206509	0.022841	0.878849	20
Pituitary	ENSG00000270605	1	RP5-1092A3.4	28566020	rs546569	1	28575140	G	T	0.293241	-0.0541317	0.023569	0.0216342	-0.952578	0.0559953	6.719584e-65	0.0568265	0.0249668	0.022841	0.828866	20
Adipose_Subcutaneous	ENSG00000007541	16	PIGQ	616995	rs1045283	16	633706	T	C	0.158052	0.0686576	0.0286032	0.0163795	0.237068	0.0330847	7.750782e-13	0.289611	0.127244	0.0228438	0.885232	17
Cells_Cultured_fibroblasts	ENSG00000272047	6	GTF2H5	158589384	rs28654892	6	158577049	T	C	0.432406	-0.0497793	0.021401	0.020017	0.232389	0.0210763	2.861382e-28	-0.214207	0.0941181	0.0228499	0.644144	20
Adipose_Visceral_Omentum	ENSG00000151725	4	MLF1IP	185615772	rs3806796	4	185652147	A	G	0.689861	-0.0534156	0.0229574	0.0199797	0.423972	0.0387122	6.506686000000001e-28	-0.125989	0.0553569	0.0228501	0.897265	20
Esophagus_Muscularis	ENSG00000196743	5	GM2A	150591711	rs72794132	5	150618993	T	C	0.151093	0.0699182	0.0301216	0.0202764	0.474876	0.0410362	5.705054e-31	0.147235	0.0646939	0.0228541	0.162588	20
Artery_Aorta	ENSG00000270605	1	RP5-1092A3.4	28566020	rs546569	1	28575140	G	T	0.293241	-0.0541317	0.023569	0.0216342	-0.814618	0.0481559	3.413733e-64	0.0664504	0.029198000000000002	0.0228548	0.877486	20
Artery_Tibial	ENSG00000197165	16	SULT1A2	28603264	rs240702	16	28531353	T	C	0.354871	-0.0484158	0.0210557	0.0214813	0.738611	0.0463469	3.5308339999999995e-57	-0.0655498	0.0288024	0.0228551	0.702364	20
Cells_EBV-transformed_lymphocytes	ENSG00000151725	4	MLF1IP	185615772	rs3806796	4	185652147	A	G	0.689861	-0.0534156	0.0229574	0.0199797	0.76216	0.0698071	9.446143000000001e-28	-0.0700845	0.0307979	0.0228683	0.859302	20
Breast_Mammary_Tissue	ENSG00000151725	4	MLF1IP	185615772	rs3806796	4	185652147	A	G	0.689861	-0.0534156	0.0229574	0.0199797	0.501863	0.0459925	1.011817e-27	-0.106435	0.0467727	0.0228717	0.879205	20
Esophagus_Mucosa	ENSG00000043514	1	TRIT1	40306723	rs137882240	1	40346661	A	G	0.101392	-0.0815569	0.0352745	0.020774	-0.824994	0.0642484	9.70008e-38	0.0988576	0.0434449	0.0228776	0.198761	19
Adrenal_Gland	ENSG00000100603	14	SNW1	78183942	rs7148078	14	78219285	G	T	0.414513	0.0513002	0.0211419	0.0152465	0.299291	0.0456799	5.680089e-11	0.171406	0.0753287	0.0228796	0.396093	20
Artery_Aorta	ENSG00000151725	4	MLF1IP	185615772	rs7680323	4	185652871	T	A	0.690855	-0.0536351	0.0229591	0.0194854	0.515663	0.0513171	9.320995e-24	-0.104012	0.0457108	0.02288	0.890118	20
Colon_Transverse	ENSG00000187242	17	KRT12	39017555	rs75091657	17	39032479	T	C	0.101392	-0.0909099	0.0374087	0.0150914	0.410973	0.0634212	9.168575e-11	-0.221206	0.0972152	0.0228801	0.423786	7
Skin_Not_Sun_Exposed_Suprapubic	ENSG00000159110	21	IFNAR2	34602206	rs1131964	21	34610487	C	T	0.543738	0.0490859	0.0210931	0.01996	-0.324454	0.029893	1.911901e-27	-0.151288	0.0664885	0.0228822	0.0724508	10
Esophagus_Gastroesophageal_Junction	ENSG00000212694	12	AC084018.1	122233173	rs1168672	12	122229931	G	T	0.824056	0.0617941	0.0262548	0.0185909	0.291301	0.0327405	5.7238e-19	0.212131	0.0932297	0.0228841	0.982892	10
Skin_Sun_Exposed_Lower_leg	ENSG00000166479	18	TMX3	66340925	rs7232428	18	66328837	T	C	0.121272	-0.0805311	0.0335852	0.016493	0.202554	0.0280906	5.56472e-13	-0.397578	0.174736	0.0228872	0.294598	6
Brain_Cerebellum	ENSG00000139636	12	LMBR1L	49490919	rs10747561	12	49500509	T	C	0.33002	-0.0533539	0.0218857	0.0147751	-0.336825	0.05315	2.338936e-10	0.158402	0.0696183	0.0228881	0.825385	6
Muscle_Skeletal	ENSG00000125633	2	CCDC93	118673054	rs4848491	2	118834671	A	G	0.506958	-0.0522895	0.0210667	0.0130611	0.145849	0.025619	1.24819e-8	-0.358518	0.157573	0.0228911	0.839551	11
Adrenal_Gland	ENSG00000170837	3	GPR27	71803201	rs73090632	3	71784321	G	A	0.106362	0.0736049	0.030603000000000002	0.0161659	0.573462	0.0817323	2.277541e-12	0.128352	0.0564137	0.0228946	0.347588	11
Skin_Not_Sun_Exposed_Suprapubic	ENSG00000165912	11	PACSIN3	47199076	rs61897782	11	47150177	A	G	0.0964215	-0.0961469	0.0413348	0.0200157	0.447011	0.0409259	9.002387e-28	-0.215088	0.0945429	0.0229038	0.0987964	20
Pancreas	ENSG00000241316	3	RP11-81N13.1	67705121	rs6787200	3	67693550	C	A	0.358847	0.0536669	0.0214405	0.0123126	-0.397642	0.0728987	4.905074e-8	-0.134963	0.059325	0.0229075	0.561738	9
Thyroid	ENSG00000109756	4	RAPGEF2	160025330	rs11100215	4	160232919	G	A	0.357853	0.0530565	0.0212658	0.0125985	0.148252	0.0267773	3.086244e-8	0.357881	0.157336	0.022928	0.369182	15
Thyroid	ENSG00000007541	16	PIGQ	616995	rs4262946	16	632138	T	C	0.427435	0.0489999	0.0210236	0.0197688	0.230274	0.0220975	1.9925610000000001e-25	0.21279	0.0935538	0.0229351	0.128091	20
Esophagus_Muscularis	ENSG00000151725	4	MLF1IP	185615772	rs3806796	4	185652147	A	G	0.689861	-0.0534156	0.0229574	0.0199797	0.553047	0.0512302	3.621584e-27	-0.0965842	0.042464	0.0229361	0.926001	20
Colon_Transverse	ENSG00000170955	11	PRKCDBP	6340176	rs10431017	11	6343245	C	G	0.104374	0.0867906	0.0374343	0.0204235	0.361251	0.0307942	8.826718000000001e-32	0.24025	0.105628	0.0229369	0.275177	20
Artery_Tibial	ENSG00000223508	8	RPL23AP53	163186	rs11776856	8	156703	T	C	0.661034	0.0516727	0.0220648	0.019188	-0.39454	0.0413331	1.356143e-21	-0.130969	0.0575839	0.0229413	0.611717	20
Nerve_Tibial	ENSG00000215246	5	RP11-43F13.3	987295	rs75470606	5	986040	A	G	0.128231	0.0900292	0.0378123	0.0172679	0.57166	0.0743635	1.501865e-14	0.157487	0.0692447	0.0229443	0.133819	8
Esophagus_Muscularis	ENSG00000268858	20	C20ORF135	62492879	rs6062551	20	62489789	A	G	0.0258449	0.105398	0.0448397	0.0187452	-0.984303	0.10933	2.1950119999999997e-19	-0.107079	0.0470818	0.0229471	0.358263	9
Cells_Cultured_fibroblasts	ENSG00000213619	11	NDUFS3	47586888	rs35184771	11	47475189	T	G	0.355865	-0.0525534	0.0219425	0.016618	-0.143625	0.0198074	4.134525e-13	0.365907	0.160895	0.0229537	0.264669	15
Pancreas	ENSG00000170837	3	GPR27	71803201	rs116310555	3	71814431	C	T	0.106362	0.0717176	0.0306683	0.019362	0.83992	0.0860163	1.596517e-22	0.0853862	0.0375458	0.0229548	0.324528	20
Brain_Cerebellar_Hemisphere	ENSG00000132671	20	SSTR4	23016057	rs1883957	20	23020003	G	A	0.523857	-0.0522971	0.0211333	0.0133377	0.455321	0.0789383	8.018794e-9	-0.114858	0.0505053	0.0229556	0.971377	4
Pancreas	ENSG00000231160	4	RP11-617D20.1	38614322	rs10025499	4	38620994	C	T	0.195825	0.0647963	0.027887	0.0201507	0.664914	0.0599569	1.405052e-28	0.0974506	0.0428514	0.0229569	0.447377	20
Adipose_Subcutaneous	ENSG00000117013	1	KCNQ4	41249684	rs4660466	1	41271322	T	C	0.392644	-0.0526656	0.0219333	0.0163426	0.175373	0.0247533	1.392221e-12	-0.300306	0.132054	0.0229592	0.424281	11
Adipose_Subcutaneous	ENSG00000272849	12	RP11-347I19.8	122235417	rs1667578	12	122238380	G	T	0.823062	0.060709	0.0262812	0.0208896	0.54481	0.04213	2.9836389999999996e-38	0.111432	0.0490028	0.022967	0.325137	20
Brain_Cerebellum	ENSG00000091157	18	WDR7	54318574	rs11151973	18	54352594	C	T	0.857853	0.0799456	0.0327356	0.0145996	-0.326938	0.0524364	4.519534e-10	-0.244528	0.107535	0.0229692	0.212787	8
Skin_Sun_Exposed_Lower_leg	ENSG00000135372	11	NAT10	34127149	rs2473932	11	34170701	C	T	0.0805169	0.0796112	0.0334397	0.0172783	-0.216145	0.0281566	1.63468e-14	-0.368323	0.161979	0.0229723	0.693635	16
Thyroid	ENSG00000164211	5	STARD4	110831731	rs13355101	5	110848190	A	G	0.135189	-0.0773637	0.0314136	0.0137876	0.268463	0.0453448	3.209964e-9	-0.288173	0.126733	0.0229741	0.17181	5
Thyroid	ENSG00000188603	16	CLN3	28477983	rs112366001	16	28561785	A	T	0.316103	-0.0521886	0.0212554	0.0140763	0.139972	0.0232446	1.726018e-9	-0.37285	0.163993	0.0229915	0.918215	9
Skin_Sun_Exposed_Lower_leg	ENSG00000251095	4	RP11-115D19.1	90472507	rs356229	4	90606597	T	C	0.60338	0.0541407	0.0227244	0.0171961	0.183656	0.0241597	2.921227e-14	0.294794	0.129668	0.0229991	0.302374	8
Brain_Cerebellum	ENSG00000170634	2	ACYP2	54197975	rs12616638	2	54298672	G	A	0.442346	-0.0514498	0.0211348	0.014918	-0.36526	0.0574586	2.058389e-10	0.140858	0.06196	0.0230038	0.904197	20
Testis	ENSG00000233232	16	NPIPB7	28467693	rs12446550	16	28543381	A	G	0.353877	-0.0484423	0.0210575	0.0214215	-0.759738	0.0511791	7.529866e-50	0.0637618	0.0280476	0.0230056	0.876051	20
Muscle_Skeletal	ENSG00000270605	1	RP5-1092A3.4	28566020	rs546569	1	28575140	G	T	0.293241	-0.0541317	0.023569	0.0216342	-0.42365	0.0265443	2.4229879999999998e-57	0.127775	0.0562063	0.0230072	0.950703	20
Heart_Atrial_Appendage	ENSG00000043514	1	TRIT1	40306723	rs137882240	1	40346661	A	G	0.101392	-0.0815569	0.0352745	0.020774	-0.770326	0.0618293	1.250571e-35	0.105873	0.0465735	0.023011	0.309313	20
Esophagus_Muscularis	ENSG00000197165	16	SULT1A2	28603264	rs4788084	16	28539848	T	C	0.353877	-0.0486517	0.0210558	0.020854	0.610009	0.0480654	6.613812e-37	-0.0797557	0.0350846	0.0230118	0.766883	20
Spleen	ENSG00000265975	17	CTB-41I6.2	8870840	rs670512	17	8890021	C	G	0.390656	-0.0568025	0.0229622	0.0133706	0.364971	0.0633371	8.294919e-9	-0.155636	0.0684675	0.0230183	0.319447	8
Muscle_Skeletal	ENSG00000183696	7	UPP1	48128225	rs7459020	7	48128596	A	G	0.577535	0.048651	0.0211537	0.0214551	0.411168	0.0275189	1.77559e-50	0.118324	0.0520538	0.0230196	0.869624	20
Artery_Tibial	ENSG00000270605	1	RP5-1092A3.4	28566020	rs479144	1	28574356	C	A	0.293241	-0.0539427	0.0235666	0.0220826	-0.79408	0.0412665	1.624875e-82	0.0679311	0.0298871	0.0230308	0.891893	20
Pancreas	ENSG00000090054	9	SPTLC1	94794281	rs78377272	9	94708626	T	G	0.0685885	-0.0909827	0.0377919	0.0160639	0.455812	0.066119	5.431711e-12	-0.199606	0.0878215	0.0230347	0.0529768	14
Adrenal_Gland	ENSG00000241316	3	RP11-81N13.1	67705121	rs2198015	3	67704102	A	G	0.357853	0.0507053	0.0214416	0.0180397	-0.581707	0.0707132	1.931091e-16	-0.0871664	0.0383526	0.0230404	0.398822	15
Colon_Transverse	ENSG00000156966	2	B3GNT7	232260254	rs6738687	2	232053167	A	G	0.292247	-0.0530878	0.0219346	0.0155085	-0.210492	0.0318392	3.815052e-11	0.252208	0.11097	0.0230406	0.631184	20
Artery_Tibial	ENSG00000175147	1	TMEM51-AS1	15442448	rs13375820	1	15446168	A	G	0.194831	-0.0706084	0.0283275	0.0126824	-0.171312	0.030962	3.148585e-8	0.412163	0.181361	0.0230496	0.299734	14
Cells_Cultured_fibroblasts	ENSG00000234773	19	CTD-2666L21.1	12305830	rs2438585	19	12313499	C	T	0.126243	-0.0718651	0.029418	0.01457	0.492769	0.0795375	5.812648e-10	-0.145839	0.0641727	0.0230499	0.824425	3
Thyroid	ENSG00000272047	6	GTF2H5	158589384	rs28654892	6	158577049	T	C	0.432406	-0.0497793	0.021401	0.020017	0.294385	0.0276299	1.659962e-26	-0.169096	0.0744095	0.0230562	0.748627	20
Brain_Caudate_basal_ganglia	ENSG00000258017	12	RP11-386G11.10	49521565	rs2279596	12	49498751	A	G	0.33002	-0.0531608	0.0218832	0.0151279	-0.594943	0.0925594	1.29561e-10	0.0893544	0.039321299999999997	0.0230614	0.0938748	12
Brain_Nucleus_accumbens_basal_ganglia	ENSG00000213347	5	MXD3	176728462	rs4976685	5	176766177	G	A	0.357853	-0.05412	0.0224027	0.0157018	-0.419967	0.0627954	2.264577e-11	0.128867	0.0567174	0.0230809	0.268101	15
Whole_Blood	ENSG00000213085	1	CCDC19	159842154	rs2252815	1	159889686	A	G	0.510934	0.0525454	0.0211087	0.0128006	-0.129044	0.0232053	2.682934e-8	-0.40719	0.179218	0.0230846	0.521103	4
Whole_Blood	ENSG00000054282	1	SDCCAG8	243419320	rs7535162	1	243425689	G	T	0.346918	-0.0527737	0.0229832	0.0216656	0.452478	0.0288309	1.6573890000000003e-55	-0.116633	0.0513348	0.0230867	0.829216	20
Artery_Aorta	ENSG00000169919	7	GUSB	65425671	rs6947672	7	65185997	C	G	0.436382	0.0512911	0.0217111	0.0181552	-0.31924	0.0385143	1.143379e-16	-0.160666	0.070717	0.023089	0.506771	20
Artery_Tibial	ENSG00000130770	1	ATPIF1	28562620	rs546569	1	28575140	G	T	0.293241	-0.0541317	0.023569	0.0216342	-0.410203	0.026471	3.6736770000000003e-54	0.131963	0.0580846	0.0230916	0.82238	20
Skin_Sun_Exposed_Lower_leg	ENSG00000172247	11	C1QTNF4	47611216	rs10838724	11	47527052	T	G	0.397614	-0.0503538	0.0220142	0.0221763	-0.674931	0.0348548	1.550316e-83	0.0746058	0.0328437	0.0231143	0.384329	20
Whole_Blood	ENSG00000264490	20	WI2-87327B8.1	61172797	rs76794145	20	61196596	A	G	0.202783	0.068956	0.0290138	0.0174703	0.340582	0.0441017	1.139348e-14	0.202465	0.0891318	0.0231152	0.531071	14
Esophagus_Muscularis	ENSG00000134444	18	KIAA1468	59854491	rs17715425	18	59793695	A	C	0.082505	0.105106	0.0429308	0.0143549	0.316389	0.0519951	1.16505e-9	0.332205	0.146261	0.0231279	0.394352	18
Skin_Sun_Exposed_Lower_leg	ENSG00000131626	11	PPFIA1	70116806	rs4980779	11	70175565	T	A	0.348907	0.0488889	0.0214096	0.0224006	-0.576667	0.0264002	9.012353e-106	-0.0847784	0.0373288	0.0231393	0.679166	20
Cells_Cultured_fibroblasts	ENSG00000124614	6	RPS10	34385231	rs7757586	6	34395536	C	T	0.795229	0.0584549	0.0252687	0.0207043	-0.21922	0.0184014	1.009583e-32	-0.266649	0.117419	0.0231522	0.279192	20
Brain_Hypothalamus	ENSG00000233232	16	NPIPB7	28467693	rs151174	16	28508069	T	C	0.346918	-0.0513793	0.0210722	0.0147588	-0.56706	0.0909744	4.570557e-10	0.0906065	0.0399024	0.0231649	0.646561	20
Pituitary	ENSG00000196502	16	SULT1A1	28616903	rs4149398	16	28608938	G	C	0.317097	-0.0503349	0.0212213	0.0176962	-0.541763	0.0690867	4.441888e-15	0.0929094	0.0409234	0.023188	0.949129	20
Thyroid	ENSG00000229352	2	AC007563.3	217664331	rs16856559	2	217588292	A	G	0.152087	0.0819546	0.0346842	0.0181334	0.569194	0.0694855	2.578736e-16	0.143984	0.0634201	0.0231884	0.0677384	20
Artery_Aorta	ENSG00000113811	3	SELK	53918437	rs4687761	3	53939351	G	A	0.317097	0.056382	0.0233433	0.0157206	0.22547	0.0338951	2.89143e-11	0.250064	0.110145	0.0231887	0.435391	12
Skin_Not_Sun_Exposed_Suprapubic	ENSG00000131626	11	PPFIA1	70116806	rs4980779	11	70175565	T	A	0.348907	0.0488889	0.0214096	0.0224006	-0.625727	0.0295968	3.2898860000000002e-99	-0.0781314	0.0344146	0.0231894	0.667888	20
Pituitary	ENSG00000146477	6	SLC22A3	160769300	rs1112444	6	160835192	A	C	0.27833	-0.0584435	0.0242475	0.0159401	0.364722	0.0539654	1.394816e-11	-0.160241	0.0705835	0.0231932	0.0949365	20
Prostate	ENSG00000165912	11	PACSIN3	47199076	rs61897306	11	46823857	T	C	0.0944334	-0.112633	0.0470264	0.0166158	0.646031	0.0906949	1.055098e-12	-0.174346	0.0767976	0.0231953	0.342433	20
Pancreas	ENSG00000148584	10	A1CF	52559169	rs10994860	10	52645424	T	C	0.201789	-0.0576507	0.0236891	0.0149475	-0.410708	0.0651843	2.962739e-10	0.140369	0.0618316	0.0231966	0.93796	10
Artery_Aorta	ENSG00000198829	3	SUCNR1	151591431	rs6769135	3	151648958	T	A	0.125249	0.0731532	0.0298796	0.0143546	0.384193	0.0633683	1.337242e-9	0.190407	0.083874	0.0231979	0.212762	6
Skin_Sun_Exposed_Lower_leg	ENSG00000269949	4	RP11-738E22.3	57827093	rs13113032	4	57827119	A	T	0.286282	-0.0586101	0.0254784	0.0214264	-0.78714	0.0560291	7.837183e-45	0.0744596	0.0327994	0.0231984	0.223596	20
Testis	ENSG00000178919	9	FOXE1	100615536	rs1443435	9	100617583	C	T	0.582505	0.0501553	0.021842	0.0216601	-0.902433	0.0599506	3.3025859999999996e-51	-0.0555779	0.0244835	0.0232065	0.778107	20
Lung	ENSG00000146409	6	SLC18B1	133090509	rs77995783	6	133119816	A	G	0.0745527	-0.082974	0.0350838	0.0180289	-0.510153	0.0630661	6.00701e-16	0.162645	0.0716501	0.023208	0.448717	16
Breast_Mammary_Tissue	ENSG00000146701	7	MDH2	75677369	rs10954762	7	75739571	T	C	0.329026	-0.0511697	0.021324	0.0164116	-0.126783	0.0181157	2.586652e-12	0.403601	0.177805	0.0232133	0.584054	16
Brain_Frontal_Cortex_BA9	ENSG00000233232	16	NPIPB7	28467693	rs112366001	16	28561785	A	T	0.316103	-0.0521886	0.0212554	0.0140763	-0.568929	0.0955944	2.657115e-9	0.0917313	0.0404149	0.0232233	0.936473	16
Esophagus_Muscularis	ENSG00000160352	19	ZNF714	21264965	rs9967619	19	21285293	C	A	0.744533	-0.0551773	0.0229687	0.016293	-0.362297	0.0522949	4.269536e-12	0.152299	0.0671006	0.0232256	0.389944	11
Brain_Cerebellar_Hemisphere	ENSG00000176046	16	NUPR1	28548606	rs4149398	16	28608938	G	C	0.317097	-0.0503349	0.0212213	0.0176962	0.498557	0.0638073	5.562993e-15	-0.100961	0.0444835	0.0232298	0.608825	20
Artery_Tibial	ENSG00000100429	22	HDAC10	50683612	rs5771258	22	50675648	A	C	0.739563	-0.057898	0.0247867	0.0194993	-0.411165	0.042907	9.454384000000001e-22	0.140815	0.0620492	0.0232439	0.453868	19
Testis	ENSG00000270605	1	RP5-1092A3.4	28566020	rs479144	1	28574356	C	A	0.293241	-0.0539427	0.0235666	0.0220826	-1.09599	0.0630548	1.138497e-67	0.0492182	0.0216882	0.0232468	0.782147	20
Thyroid	ENSG00000110002	11	VWA5A	123986069	rs2276053	11	124006993	A	G	0.101392	-0.0785255	0.0333405	0.0185097	-0.367863	0.0433832	2.2637520000000002e-17	0.213464	0.0940642	0.0232475	0.252295	7
Cells_Cultured_fibroblasts	ENSG00000224569	4	RP11-341G5.2	13978790	rs564129	4	13963367	A	G	0.753479	0.0598136	0.0246151	0.0151008	0.332862	0.0524451	2.197402e-10	0.179695	0.0791844	0.0232488	0.682669	11
Adipose_Visceral_Omentum	ENSG00000212694	12	AC084018.1	122233173	rs895957	12	122251656	A	G	0.822068	0.0608068	0.0262228	0.0204033	0.331068	0.029999	2.56293e-28	0.183669	0.0809363	0.0232501	0.290221	20
Nerve_Tibial	ENSG00000272849	12	RP11-347I19.8	122235417	rs895951	12	122237115	G	A	0.823062	0.0603044	0.0262401	0.0215516	0.60793	0.0423455	9.712332e-47	0.0991963	0.0437126	0.023251	0.168475	20
Artery_Tibial	ENSG00000146409	6	SLC18B1	133090509	rs74298520	6	133086213	C	T	0.0695825	-0.0834353	0.0351036	0.0174622	-0.422038	0.0553137	2.349257e-14	0.197696	0.0871188	0.0232518	0.770657	7
Cells_Cultured_fibroblasts	ENSG00000183696	7	UPP1	48128225	rs7459020	7	48128596	A	G	0.577535	0.048651	0.0211537	0.0214551	0.35888	0.0257199	3.0000189999999997e-44	0.135563	0.059739	0.0232524	0.754705	20
Artery_Tibial	ENSG00000176476	16	CCDC101	28565236	rs4149398	16	28608938	G	C	0.317097	-0.0503349	0.0212213	0.0176962	-0.16867	0.0216339	6.361468e-15	0.298422	0.131509	0.0232551	0.573691	20
Testis	ENSG00000269945	14	RP6-91H8.5	71685817	rs2057829	14	71663816	A	G	0.246521	-0.0574183	0.0248376	0.0207912	0.974176	0.082071	1.696238e-32	-0.0589404	0.025975	0.0232613	0.863319	14
Brain_Caudate_basal_ganglia	ENSG00000270605	1	RP5-1092A3.4	28566020	rs546569	1	28575140	G	T	0.293241	-0.0541317	0.023569	0.0216342	-0.997095	0.0679897	1.0739909999999999e-48	0.0542894	0.0239258	0.0232637	0.933993	20
Nerve_Tibial	ENSG00000254772	11	EEF1G	62327073	rs71490392	11	62332010	A	G	0.321074	0.057445	0.0240664	0.0169895	-0.127883	0.0174919	2.652125e-13	-0.4492	0.197967	0.0232643	0.414302	9
Heart_Left_Ventricle	ENSG00000043514	1	TRIT1	40306723	rs137882240	1	40346661	A	G	0.101392	-0.0815569	0.0352745	0.020774	-0.749281	0.0634144	3.241178e-32	0.108847	0.0479706	0.0232664	0.345188	17
Pancreas	ENSG00000146555	7	SDK1	3341080	rs868990	7	3221409	C	G	0.436382	-0.0532651	0.0215378	0.0133949	0.233103	0.0408712	1.174679e-8	-0.228505	0.100709	0.0232703	0.30863	14
Heart_Left_Ventricle	ENSG00000009950	7	MLXIPL	73007524	rs62466318	7	73042085	T	C	0.195825	-0.0643787	0.0267947	0.0162757	0.444857	0.0645015	5.31708e-12	-0.144718	0.0637825	0.0232729	0.616928	7
Thyroid	ENSG00000204851	19	PNMAL2	46990163	rs7260628	19	47003550	T	G	0.181909	-0.0645106	0.0266742	0.0155862	0.280483	0.042797	5.608992e-11	-0.229998	0.101369	0.0232738	0.100785	20
Cells_Cultured_fibroblasts	ENSG00000197872	2	FAM49A	16730727	rs1024923	2	16838564	T	C	0.212724	0.0614974	0.0262618	0.0191955	0.437965	0.0477564	4.694874e-20	0.140416	0.0618872	0.023274	0.4761	13
Nerve_Tibial	ENSG00000213203	7	GIMAP1	150413645	rs10248822	7	150412715	T	C	0.319085	0.0549963	0.0221673	0.0131027	-0.152393	0.027172	2.041403e-8	-0.360885	0.159058	0.0232753	0.515129	4
Testis	ENSG00000271623	16	RP11-435I10.5	28376021	rs4788083	16	28545449	G	A	0.353877	-0.0484384	0.021056	0.021422	-0.817487	0.0595151	6.196995e-43	0.0592528	0.0261157	0.0232771	0.577242	20
Adipose_Subcutaneous	ENSG00000223508	8	RPL23AP53	163186	rs2906361	8	163249	C	T	0.668986	0.0522869	0.0218323	0.0166234	-0.370536	0.0522959	1.386691e-12	-0.141112	0.0621957	0.0232787	0.528634	20
Esophagus_Muscularis	ENSG00000223508	8	RPL23AP53	163186	rs11776856	8	156703	T	C	0.661034	0.0516727	0.0220648	0.019188	-0.484118	0.052877	5.408499e-20	-0.106736	0.0470447	0.0232795	0.780416	20
Testis	ENSG00000272849	12	RP11-347I19.8	122235417	rs1168665	12	122234813	G	A	0.823062	0.0613514	0.0262455	0.0194084	0.58545	0.0622176	4.974788e-21	0.104794	0.0461922	0.0232902	0.312481	20
Brain_Spinal_cord_cervical_c-1	ENSG00000223508	8	RPL23AP53	163186	rs2906361	8	163249	C	T	0.668986	0.0522869	0.0218323	0.0166234	-0.768774	0.108596	1.449633e-12	-0.0680134	0.02998	0.023291	0.381026	20
Brain_Frontal_Cortex_BA9	ENSG00000134545	12	KLRC1	10594863	rs10845150	12	10653211	C	G	0.823062	-0.0742186	0.0317945	0.019579	-1.36046	0.141338	6.235886e-22	0.054554	0.0240478	0.0232948	0.710771	8
Esophagus_Muscularis	ENSG00000212694	12	AC084018.1	122233173	rs11043203	12	122258047	A	G	0.177932	-0.0607379	0.0262448	0.0206524	-0.285148	0.0248776	2.046749e-30	0.213005	0.0938966	0.0232984	0.170906	20
Esophagus_Muscularis	ENSG00000110931	12	CAMKK2	121675497	rs1653591	12	121681138	G	A	0.816103	-0.0701603	0.0295267	0.0174936	-0.261803	0.0343649	2.569845e-14	0.267989	0.118141	0.0233056	0.153768	7
Colon_Sigmoid	ENSG00000251600	4	RP11-673E1.1	144833484	rs3852081	4	144757666	A	C	0.656064	0.0523215	0.0223744	0.0193638	0.606138	0.0649342	1.0132929999999999e-20	0.0863195	0.0380537	0.0233073	0.604114	4
Cells_EBV-transformed_lymphocytes	ENSG00000173409	1	ARV1	231114727	rs12128073	1	231144054	T	A	0.346918	-0.0582664	0.0238559	0.0145888	-0.312455	0.0510744	9.496629e-10	0.186479	0.0822099	0.023309	0.504011	9
Cells_Cultured_fibroblasts	ENSG00000136267	7	DGKB	14184674	rs13228522	7	14874439	G	A	0.489066	0.0483602	0.0211691	0.0223434	0.918095	0.0482262	8.377485e-81	0.0526745	0.0232231	0.0233171	0.117557	20
Breast_Mammary_Tissue	ENSG00000261643	4	RP11-529E10.6	3505324	rs1741550	4	3517049	C	T	0.282306	-0.0581105	0.0244047	0.01726	-0.39566	0.0530947	9.195757e-14	0.14687	0.0647532	0.0233204	0.546681	20
Pituitary	ENSG00000166342	18	NETO1	70409549	rs7242889	18	71231385	G	C	0.200795	0.0600824	0.0246426	0.0147628	0.551458	0.0892657	6.503676e-10	0.108952	0.0480406	0.0233346	0.652028	10
Brain_Spinal_cord_cervical_c-1	ENSG00000197165	16	SULT1A2	28603264	rs743590	16	28608230	A	G	0.326044	-0.0511077	0.0211256	0.0155536	0.769361	0.118144	7.411809e-11	-0.0664288	0.0292922	0.0233416	0.848347	19
Testis	ENSG00000172409	11	CLP1	57416465	rs2278108	11	57425182	T	G	0.0616302	-0.124615	0.0540168	0.0210572	1.35084	0.109397	4.990668e-35	-0.09225	0.0406795	0.0233457	0.454247	16
Esophagus_Muscularis	ENSG00000004455	1	AK2	33473585	rs35604827	1	33508775	T	C	0.308151	0.0557225	0.0229771	0.0153028	-0.189321	0.0295871	1.566451e-10	-0.294328	0.12979	0.023346	0.720658	7
Brain_Putamen_basal_ganglia	ENSG00000031691	6	CENPQ	49431091	rs6901278	6	49458097	G	A	0.311133	-0.0529232	0.0221085	0.0166748	-0.462891	0.065401	1.465288e-12	0.114332	0.0504196	0.023353	0.945471	14
Artery_Aorta	ENSG00000172794	17	RAB37	72666717	rs2384953	17	72744583	C	A	0.531809	-0.0509546	0.0213653	0.0170824	-0.367775	0.0502751	2.569028e-13	0.138548	0.0611028	0.023362	0.133909	5
Spleen	ENSG00000204520	6	MICA	31371356	rs9469008	6	31409102	G	T	0.314115	-0.0509997	0.0222083	0.0216521	-0.863822	0.0603253	1.655753e-46	0.0590396	0.0260379	0.0233626	0.789403	20
Testis	ENSG00000139636	12	LMBR1L	49490919	rs10747561	12	49500509	T	C	0.33002	-0.0533539	0.0218857	0.0147751	-0.202435	0.0327974	6.731139e-10	0.263561	0.116239	0.0233661	0.344587	7
Skin_Sun_Exposed_Lower_leg	ENSG00000270605	1	RP5-1092A3.4	28566020	rs568095	1	28572480	T	C	0.293241	-0.0537909	0.0235642	0.0224461	-0.780077	0.0398511	2.5367909999999998e-85	0.0689559	0.0304122	0.0233675	0.790628	20
Artery_Aorta	ENSG00000141337	17	ARSG	66255323	rs2362727	17	66253871	C	A	0.193837	0.0738098	0.0317862	0.0202293	-0.49519	0.0471675	8.77263e-26	-0.149053	0.0657413	0.0233735	0.148665	16
Esophagus_Mucosa	ENSG00000104756	8	KCTD9	25285366	rs73220077	8	25309780	T	A	0.310139	-0.0547615	0.0223136	0.0141208	0.113154	0.0191057	3.170389e-9	-0.483955	0.213457	0.0233762	0.604	9
Nerve_Tibial	ENSG00000047457	3	CP	148880197	rs79742482	3	148961835	C	T	0.0357853	-0.134342	0.0555916	0.0156671	-0.534368	0.081661	5.999974e-11	0.251404	0.1109	0.0233937	0.423321	9
Liver	ENSG00000179979	4	CRIPAK	1385340	rs111391498	4	1341553	G	A	0.0417495	0.152716	0.0631595	0.0156088	1.25417	0.192487	7.239971e-11	0.121767	0.0537154	0.0233974	0.626365	5
Brain_Cortex	ENSG00000270605	1	RP5-1092A3.4	28566020	rs546569	1	28575140	G	T	0.293241	-0.0541317	0.023569	0.0216342	-1.00512	0.0714582	6.158164e-45	0.053856	0.0237595	0.0234077	0.916377	20
Pituitary	ENSG00000137713	11	PPP2R1B	111597632	rs10502148	11	111647998	T	C	0.338966	-0.0518969	0.0213974	0.0152926	-0.387633	0.0608394	1.872939e-10	0.133882	0.0590643	0.0234081	0.992372	15
Brain_Frontal_Cortex_BA9	ENSG00000270605	1	RP5-1092A3.4	28566020	rs546569	1	28575140	G	T	0.293241	-0.0541317	0.023569	0.0216342	-1.04362	0.074215	6.491296e-45	0.0518692	0.0228831	0.0234086	0.848572	20
Adipose_Visceral_Omentum	ENSG00000139636	12	LMBR1L	49490919	rs7976890	12	49519185	G	A	0.336978	-0.0528735	0.0215807	0.0142843	-0.148024	0.0247867	2.344894e-9	0.357195	0.157584	0.0234089	0.0962384	10
Spleen	ENSG00000172247	11	C1QTNF4	47611216	rs10838738	11	47663049	G	A	0.353877	-0.0507994	0.0219716	0.0207754	-0.848928	0.0738205	1.3207869999999999e-30	0.0598395	0.0263995	0.0234091	0.318721	20
Muscle_Skeletal	ENSG00000113812	3	ACTR8	53901093	rs2276844	3	53915937	A	T	0.326044	0.0529378	0.0230786	0.0218017	-0.422469	0.0285896	2.060671e-49	-0.125306	0.0552821	0.0234111	0.423791	20
Ovary	ENSG00000198429	19	ZNF69	11998599	rs3865486	19	12084508	C	T	0.486083	-0.0507569	0.0211192	0.0162458	0.485091	0.071162	9.314646e-12	-0.104634	0.0461632	0.0234144	0.513013	4
Skin_Not_Sun_Exposed_Suprapubic	ENSG00000184752	12	NDUFA12	95290831	rs835044	12	95397552	C	T	0.645129	-0.0584572	0.0238768	0.0143539	-0.162423	0.0270914	2.030182e-9	0.359907	0.158789	0.0234159	0.586828	12
Esophagus_Muscularis	ENSG00000128595	7	CALU	128379346	rs339054	7	128382511	G	T	0.499006	-0.050864	0.0211919	0.0163882	0.124248	0.0180344	5.599031e-12	-0.409375	0.180615	0.0234174	0.533981	5
Skin_Sun_Exposed_Lower_leg	ENSG00000148655	10	C10orf11	77360998	rs7078507	10	77140864	G	A	0.607356	-0.050752	0.0216054	0.0188217	0.271329	0.0314845	6.821139e-18	-0.18705	0.0825332	0.0234295	0.721719	10
Esophagus_Mucosa	ENSG00000228172	1	RP1-317E23.3	26143240	rs1127818	1	26146514	C	G	0.505964	0.049946	0.0211157	0.0180132	0.311934	0.0394256	2.533685e-15	0.160117	0.0706532	0.0234366	0.753947	12
Esophagus_Mucosa	ENSG00000169976	6	SF3B5	144416018	rs11155342	6	144412107	A	G	0.0864811	0.0857147	0.0367209	0.0195844	0.320839	0.0339266	3.173325e-21	0.267158	0.117888	0.0234386	0.737717	12
Artery_Aorta	ENSG00000223508	8	RPL23AP53	163186	rs11776856	8	156703	T	C	0.661034	0.0516727	0.0220648	0.019188	-0.473397	0.0526781	2.5501289999999997e-19	-0.109153	0.0481661	0.0234405	0.204325	20
Adipose_Subcutaneous	ENSG00000199332	6	Y_RNA	31369929	rs9266815	6	31381513	G	A	0.300199	-0.0528239	0.0225727	0.0192752	-0.543367	0.0598169	1.0481779999999999e-19	0.0972159	0.0428987	0.0234407	0.80541	20
Stomach	ENSG00000141127	17	PRPSAP2	18743398	rs3764444	17	18767846	T	C	0.481113	-0.0523865	0.0214591	0.0146373	0.266802	0.0437901	1.109898e-9	-0.19635	0.0866469	0.0234458	0.139587	18
Adipose_Visceral_Omentum	ENSG00000197165	16	SULT1A2	28603264	rs62034319	16	28532188	G	T	0.353877	-0.0483596	0.0210568	0.0216401	0.569603	0.0408554	3.5237759999999997e-44	-0.0849005	0.0374657	0.0234461	0.838088	20
Nerve_Tibial	ENSG00000139725	12	RHOF	122215664	rs921286	12	122227691	C	A	0.824056	0.0614762	0.0262454	0.0191624	0.366123	0.040896	3.473748e-19	0.167911	0.0740977	0.0234464	0.507553	8
Brain_Hypothalamus	ENSG00000270605	1	RP5-1092A3.4	28566020	rs546569	1	28575140	G	T	0.293241	-0.0541317	0.023569	0.0216342	-1.03797	0.0748602	1.0258670000000001e-43	0.0521515	0.0230162	0.0234601	0.871416	20
Colon_Sigmoid	ENSG00000168993	4	CPLX1	778745	rs6840352	4	774574	G	A	0.248509	-0.0570774	0.0242377	0.0185276	-0.340347	0.0409225	9.032246000000001e-17	0.167704	0.0740144	0.0234622	0.510756	20
Whole_Blood	ENSG00000067208	1	EVI5	92974253	rs6604010	1	93187424	A	G	0.904573	0.0775777	0.032589	0.0172898	-0.226959	0.0307245	1.502928e-13	-0.341814	0.150862	0.0234671	0.283456	18
Brain_Nucleus_accumbens_basal_ganglia	ENSG00000155508	5	CNOT8	154237113	rs13162291	5	154369987	A	G	0.154076	-0.0643641	0.0259167	0.0130098	-0.300142	0.0542649	3.183184e-8	0.214446	0.0946531	0.0234762	0.318	8
Esophagus_Mucosa	ENSG00000100554	14	ATP6V1D	67761088	rs58292941	14	67808724	G	A	0.0427435	-0.110133	0.0480538	0.0219134	0.418019	0.0279352	1.263969e-50	-0.263464	0.116297	0.023485	0.209593	20
Brain_Putamen_basal_ganglia	ENSG00000134545	12	KLRC1	10594863	rs10845150	12	10653211	C	G	0.823062	-0.0742186	0.0317945	0.019579	-1.34598	0.143386	6.167434e-21	0.0551409	0.0243412	0.0234924	0.85033	9
Brain_Caudate_basal_ganglia	ENSG00000197165	16	SULT1A2	28603264	rs62034350	16	28562256	G	A	0.316103	-0.0499649	0.0212106	0.0184901	0.796362	0.0964193	1.464495e-16	-0.0627414	0.0276965	0.0234929	0.789655	20
Skin_Sun_Exposed_Lower_leg	ENSG00000196739	9	COL27A1	116917840	rs79699039	9	117022793	T	C	0.0526839	0.104235	0.0443061	0.0186415	-0.585968	0.0698551	4.9307020000000007e-17	-0.177885	0.0785293	0.0235	0.284088	9
Breast_Mammary_Tissue	ENSG00000099957	22	P2RX6	21364097	rs2073597	22	21372160	T	G	0.145129	-0.0625646	0.0260168	0.0161823	-0.406116	0.0602055	1.525087e-11	0.154056	0.0680117	0.0235041	0.78863	7
Artery_Tibial	ENSG00000227999	21	MTND5P1	45893606	rs77187675	21	45917391	C	T	0.0477137	0.127132	0.0521854	0.0148447	0.798559	0.129767	7.564862e-10	0.159202	0.070284	0.0235052	0.739149	3
Brain_Cortex	ENSG00000149600	20	COMMD7	31290493	rs4911106	20	31331330	G	A	0.408549	0.0522096	0.021162	0.0136195	0.274004	0.047975	1.120537e-8	0.190543	0.0841301	0.023521	0.605714	5
Pancreas	ENSG00000075131	15	TIPIN	66628544	rs34842367	15	66760907	C	T	0.10835	0.0893912	0.0387537	0.0210741	1.28072	0.107396	8.751907000000001e-33	0.0697976	0.0308202	0.0235328	0.201506	12
Cells_EBV-transformed_lymphocytes	ENSG00000256039	12	RP11-291B21.2	10705962	rs10772297	12	10648655	C	T	0.822068	-0.074909	0.0318209	0.0185686	-0.910776	0.109841	1.115846e-16	0.0822474	0.036319	0.0235382	0.624969	8
Colon_Sigmoid	ENSG00000146085	6	MUT	49398073	rs9473563	6	49453651	A	G	0.331014	-0.0520308	0.0217196	0.0165947	0.229501	0.0330526	3.824919e-12	-0.226713	0.100112	0.0235385	0.595251	9
Colon_Sigmoid	ENSG00000146409	6	SLC18B1	133090509	rs9389033	6	133106534	G	A	0.0695825	-0.0826441	0.0350439	0.0183586	-0.651632	0.080342	5.031984e-16	0.126826	0.0560059	0.0235422	0.188387	20
Brain_Cerebellar_Hemisphere	ENSG00000185015	8	CA13	86132816	rs11261471	8	86200979	C	T	0.661034	0.0590039	0.0241996	0.0147601	-0.497648	0.0814618	1.002721e-9	-0.118566	0.052358	0.0235425	0.487228	18
Whole_Blood	ENSG00000135929	2	CYP27A1	219646472	rs6757772	2	219618497	G	T	0.467197	-0.0484304	0.0210565	0.0214472	0.42059	0.0325348	3.153179e-38	-0.115149	0.0508504	0.0235458	0.197567	18
Stomach	ENSG00000270605	1	RP5-1092A3.4	28566020	rs546569	1	28575140	G	T	0.293241	-0.0541317	0.023569	0.0216342	-0.478072	0.0352904	8.276397999999999e-42	0.113229	0.0500036	0.0235483	0.865213	19
Colon_Transverse	ENSG00000259982	16	CDC37P1	28711615	rs12446550	16	28543381	A	G	0.353877	-0.0484423	0.0210575	0.0214215	0.808568	0.0630881	1.325608e-37	-0.0599112	0.0264592	0.0235562	0.600604	20
Esophagus_Gastroesophageal_Junction	ENSG00000043514	1	TRIT1	40306723	rs137882240	1	40346661	A	G	0.101392	-0.0815569	0.0352745	0.020774	-0.994562	0.0893953	9.433911e-29	0.0820028	0.0362252	0.0235927	0.127343	18
Brain_Putamen_basal_ganglia	ENSG00000270605	1	RP5-1092A3.4	28566020	rs546569	1	28575140	G	T	0.293241	-0.0541317	0.023569	0.0216342	-1.09623	0.0818529	6.672151e-41	0.0493799	0.0218139	0.0235933	0.879906	20
Brain_Amygdala	ENSG00000164978	9	NUDT2	34329504	rs10971957	9	34151463	T	C	0.590457	0.051576	0.0216216	0.0170612	0.454801	0.0633851	7.220232e-13	0.113403	0.0500991	0.0235999	0.436783	5
Uterus	ENSG00000163945	4	UVSSA	1341054	rs111391498	4	1341553	G	A	0.0417495	0.152716	0.0631595	0.0156088	1.4191	0.220417	1.208669e-10	0.107615	0.047542	0.0236004	0.785405	12
Nerve_Tibial	ENSG00000135862	1	LAMC1	182992595	rs10752897	1	183071024	T	C	0.544732	0.0496488	0.0212835	0.0196621	-0.220784	0.0235756	7.6101e-21	-0.224875	0.0993453	0.0236006	0.950078	20
Colon_Transverse	ENSG00000273179	4	RP11-20I20.4	1161566	rs11247975	4	1165130	T	G	0.683897	-0.0521167	0.0222236	0.0190217	-0.313835	0.0362473	4.794188e-18	0.166064	0.0733645	0.023602	0.923622	20
Esophagus_Mucosa	ENSG00000267272	1	RP5-1052I5.1	87595448	rs1201783	1	87595088	G	T	0.296223	-0.0533328	0.0225896	0.0182285	-0.319047	0.0400793	1.715009e-15	0.167163	0.0738518	0.0236055	0.0903973	11
Testis	ENSG00000063854	16	HAGH	1845621	rs7188401	16	1876949	C	G	0.309145	-0.0502023	0.0216471	0.0203883	0.341491	0.0328613	2.699066e-25	-0.147009	0.0649493	0.0236083	0.446813	20
Artery_Aorta	ENSG00000227438	21	AP001471.1	47513178	rs11700971	21	47513221	G	C	0.121272	0.0907209	0.0366631	0.0133444	0.45436	0.081114	2.125027e-8	0.199667	0.0882142	0.0236087	0.156463	4
Brain_Anterior_cingulate_cortex_BA24	ENSG00000103356	16	EARS2	23533335	rs250553	16	23441465	C	G	0.16998	0.0587545	0.0245766	0.0168174	-0.581855	0.0827448	2.037017e-12	-0.100978	0.0446126	0.0236087	0.789983	9
Skin_Not_Sun_Exposed_Suprapubic	ENSG00000184661	8	CDCA2	25316513	rs11782643	8	25312574	G	C	0.309145	-0.0550395	0.0223152	0.0136455	0.158831	0.0278818	1.222369e-8	-0.346529	0.15310000000000001	0.0236104	0.738895	6
Brain_Hypothalamus	ENSG00000164978	9	NUDT2	34329504	rs10971957	9	34151463	T	C	0.590457	0.051576	0.0216216	0.0170612	0.416472	0.0581105	7.671534e-13	0.12384	0.0547162	0.023616	0.221315	7
Skin_Sun_Exposed_Lower_leg	ENSG00000197128	19	ZNF772	57978031	rs6510070	19	57961612	A	G	0.428429	0.0490559	0.0210992	0.0200715	0.299903	0.0304299	6.486698000000001e-23	0.163573	0.0722846	0.0236421	0.209113	20
Spleen	ENSG00000212694	12	AC084018.1	122233173	rs1168672	12	122229931	G	T	0.824056	0.0617941	0.0262548	0.0185909	0.41245	0.0501323	1.916035e-16	0.149822	0.0662093	0.0236447	0.845005	9
Brain_Substantia_nigra	ENSG00000251600	4	RP11-673E1.1	144833484	rs3852081	4	144757666	A	C	0.656064	0.0523215	0.0223744	0.0193638	1.07308	0.119614	2.932675e-19	0.0487582	0.0215473	0.0236454	0.959676	6
Whole_Blood	ENSG00000241106	6	HLA-DOB	32780540	rs4148876	6	32796793	A	G	0.0735586	-0.0921191	0.040476	0.0228523	0.968278	0.0458241	4.1861830000000005e-99	-0.095137	0.0420438	0.0236476	0.865645	20
Breast_Mammary_Tissue	ENSG00000270605	1	RP5-1092A3.4	28566020	rs546569	1	28575140	G	T	0.293241	-0.0541317	0.023569	0.0216342	-0.536769	0.040629	7.533212e-40	0.100847	0.0445676	0.0236483	0.894521	20
Testis	ENSG00000100413	22	POLR3H	41921808	rs56904812	22	41944073	T	C	0.215706	0.0568191	0.0248584	0.022271	1.02786	0.0644027	2.4315679999999998e-57	0.055279	0.0244314	0.0236589	0.189462	20
Skin_Not_Sun_Exposed_Suprapubic	ENSG00000251095	4	RP11-115D19.1	90472507	rs356229	4	90606597	T	C	0.60338	0.0541407	0.0227244	0.0171961	0.200624	0.0277769	5.096557e-13	0.269862	0.119272	0.0236619	0.20457	8
Brain_Substantia_nigra	ENSG00000134014	8	ELP3	27947190	rs13250007	8	27995722	G	T	0.338966	0.0531319	0.022133	0.0163697	0.600488	0.0887066	1.293411e-11	0.0884812	0.0391073	0.0236652	0.410406	13
Nerve_Tibial	ENSG00000130717	9	UCK1	134399188	rs10901069	9	134409076	G	T	0.769384	-0.0573769	0.0234364	0.0143575	-0.187135	0.0316718	3.451036e-9	0.306607	0.135563	0.023714	0.442006	11
Artery_Tibial	ENSG00000165698	9	C9orf9	135753414	rs1062218	9	135764081	G	A	0.578529	-0.0513959	0.0210846	0.014785	-0.150534	0.0248265	1.332308e-9	0.341424	0.15096	0.023717	0.549202	5
Cells_Cultured_fibroblasts	ENSG00000199332	6	Y_RNA	31369929	rs9266815	6	31381513	G	A	0.300199	-0.0528239	0.0225727	0.0192752	-0.481656	0.0546941	1.292683e-18	0.109671	0.0484912	0.0237175	0.319664	20
Pancreas	ENSG00000151725	4	MLF1IP	185615772	rs7680323	4	185652871	T	A	0.690855	-0.0536351	0.0229591	0.0194854	0.538568	0.0596627	1.766408e-19	-0.0995883	0.0440343	0.0237217	0.529362	20
Nerve_Tibial	ENSG00000110931	12	CAMKK2	121675497	rs1653591	12	121681138	G	A	0.816103	-0.0701603	0.0295267	0.0174936	-0.258377	0.0350858	1.782867e-13	0.271542	0.120079	0.023737	0.317733	8
Skin_Sun_Exposed_Lower_leg	ENSG00000241106	6	HLA-DOB	32780540	rs4148876	6	32796793	A	G	0.0735586	-0.0921191	0.040476	0.0228523	1.6997	0.0848233	2.562638e-89	-0.0541973	0.0239667	0.0237373	0.537127	20
Esophagus_Muscularis	ENSG00000135372	11	NAT10	34127149	rs112172055	11	34081722	G	A	0.0805169	0.0801836	0.0335391	0.0168143	-0.260734	0.0374388	3.301021e-12	-0.30753	0.136002	0.0237456	0.741639	16
Brain_Spinal_cord_cervical_c-1	ENSG00000137713	11	PPP2R1B	111597632	rs2850248	11	111644824	A	C	0.673956	-0.0559495	0.0228151	0.0141945	-0.415449	0.0711027	5.128616e-9	0.134672	0.0595575	0.0237458	0.768416	6
Thyroid	ENSG00000108381	17	ASPA	3375668	rs1810048	17	3434262	A	G	0.131213	-0.0627667	0.0260995	0.0161771	-0.21053	0.0317139	3.170893e-11	0.298137	0.131855	0.0237531	0.0991305	4
Adipose_Subcutaneous	ENSG00000043514	1	TRIT1	40306723	rs137882240	1	40346661	A	G	0.101392	-0.0815569	0.0352745	0.020774	-0.660568	0.0610479	2.752875e-27	0.123465	0.0546057	0.0237577	0.109011	14
Minor_Salivary_Gland	ENSG00000198794	15	SCAMP5	75249560	rs73438537	15	75328256	T	C	0.0874751	-0.0816328	0.0343507	0.0174799	0.839568	0.114333	2.086221e-13	-0.0972319	0.043004	0.0237595	0.974635	4
Brain_Cerebellum	ENSG00000151779	2	NBAS	15307032	rs3805106	2	15535863	G	C	0.693837	-0.0505622	0.0212752	0.0174739	-0.534413	0.0728477	2.200178e-13	0.0946126	0.0418473	0.0237656	0.599479	7
Prostate	ENSG00000204520	6	MICA	31371356	rs9469008	6	31409102	G	T	0.314115	-0.0509997	0.0222083	0.0216521	-0.747581	0.0579877	4.988728999999999e-38	0.0682196	0.0301745	0.0237693	0.976188	20
Nerve_Tibial	ENSG00000112531	6	QKI	163835032	rs1003528	6	164000217	G	A	0.702783	-0.0585575	0.0237022	0.0134903	0.0804412	0.0143459	2.055749e-8	-0.727954	0.321985	0.0237696	0.571497	4
Nerve_Tibial	ENSG00000240996	10	RP11-80H5.7	91454052	rs12246250	10	91389297	A	G	0.275348	0.0572024	0.0234578	0.0147472	-0.300247	0.0497664	1.608109e-9	-0.190518	0.0842689	0.0237696	0.837275	9
Cells_Cultured_fibroblasts	ENSG00000176390	17	CRLF3	29096406	rs7223373	17	29132192	A	G	0.166998	-0.0645245	0.0264437	0.0146845	0.162552	0.0270565	1.879642e-9	-0.396947	0.175584	0.0237762	0.201553	5
Brain_Nucleus_accumbens_basal_ganglia	ENSG00000234646	20	RP4-753D10.3	23012179	rs6082981	20	23011278	C	T	0.411531	-0.0508021	0.0215488	0.0183967	0.653783	0.0820523	1.61416e-15	-0.0777048	0.0343727	0.0237804	0.40862	14
Skin_Sun_Exposed_Lower_leg	ENSG00000159110	21	IFNAR2	34602206	rs1137779	21	34609596	G	T	0.542744	0.0486416	0.0210945	0.0211169	-0.309859	0.0270282	1.994136e-30	-0.15698	0.0694412	0.0237831	0.227351	11
Adipose_Subcutaneous	ENSG00000141956	21	PRDM15	43218385	rs9983923	21	43221111	A	G	0.084493	0.108263	0.0469403	0.0210882	0.854271	0.0750034	4.7028249999999995e-30	0.126731	0.056063	0.0237892	0.506201	20
Thyroid	ENSG00000272849	12	RP11-347I19.8	122235417	rs1795966	12	122238300	A	G	0.823062	0.0601156	0.0262422	0.0219751	0.537693	0.03857	3.5844919999999996e-44	0.111803	0.0494597	0.0237913	0.312661	20
Cells_Cultured_fibroblasts	ENSG00000267169	19	CTB-55O6.12	14247991	rs41296260	19	14218020	T	A	0.615308	0.0515489	0.0213046	0.0155371	0.19224	0.0303579	2.412813e-10	0.268149	0.118637	0.0238065	0.489622	7
Muscle_Skeletal	ENSG00000140285	15	FGF7	49715293	rs34813196	15	49712941	T	C	0.424453	0.0517616	0.0218671	0.0179279	-0.218256	0.0286904	2.798896e-14	-0.23716	0.104928	0.0238083	0.200814	20
Muscle_Skeletal	ENSG00000196743	5	GM2A	150591711	rs72794132	5	150618993	T	C	0.151093	0.0699182	0.0301216	0.0202764	0.287986	0.0290221	3.307523e-23	0.242783	0.107418	0.0238099	0.226234	16
Cells_Cultured_fibroblasts	ENSG00000159110	21	IFNAR2	34602206	rs1131964	21	34610487	C	T	0.543738	0.0490859	0.0210931	0.01996	-0.33357	0.035154	2.336446e-21	-0.147153	0.0651083	0.0238132	0.166544	8
Artery_Aorta	ENSG00000173641	1	HSPB7	16340523	rs6604904	1	16363940	C	G	0.188867	-0.0547516	0.0227371	0.0160387	0.246827	0.0376999	5.864617e-11	-0.221822	0.0981506	0.0238204	0.777625	17
Artery_Coronary	ENSG00000138376	2	BARD1	215590370	rs13026390	2	215687075	G	A	0.215706	0.062431	0.0264063	0.0180667	-0.46233	0.0600761	1.406807e-14	-0.135036	0.0597503	0.0238212	0.670299	20
Adipose_Visceral_Omentum	ENSG00000170837	3	GPR27	71803201	rs116310555	3	71814431	C	T	0.106362	0.0717176	0.0306683	0.019362	0.620676	0.0706543	1.567945e-18	0.115548	0.0511319	0.023834	0.287372	17
Muscle_Skeletal	ENSG00000127220	19	ABHD8	17402940	rs11666308	19	17437744	C	T	0.382704	-0.0484709	0.0211042	0.0216337	0.306465	0.0242323	1.163095e-36	-0.158161	0.0699897	0.0238349	0.394487	20
Thyroid	ENSG00000212694	12	AC084018.1	122233173	rs921287	12	122245089	G	A	0.822068	0.0604338	0.0262654	0.0213978	0.350689	0.0292212	3.501911e-33	0.172329	0.0762606	0.0238378	0.253721	20
Brain_Nucleus_accumbens_basal_ganglia	ENSG00000178722	5	C5orf64	60933535	rs253531	5	60996988	A	G	0.331014	-0.0578729	0.0238311	0.0151628	-0.403525	0.0654351	6.968749e-10	0.143418	0.0634715	0.0238479	0.780932	6
Skin_Not_Sun_Exposed_Suprapubic	ENSG00000269949	4	RP11-738E22.3	57827093	rs13113032	4	57827119	A	T	0.286282	-0.0586101	0.0254784	0.0214264	-0.78422	0.0651759	2.401864e-33	0.0747368	0.0330773	0.0238547	0.407544	20
Artery_Aorta	ENSG00000254772	11	EEF1G	62327073	rs1061093	11	62334908	C	G	0.32008	0.058477	0.0243738	0.016432	-0.15967	0.0237649	1.833182e-11	-0.366237	0.16209200000000001	0.0238559	0.0967174	10
Esophagus_Mucosa	ENSG00000211955	14	IGHV3-33	106815722	rs11850016	14	106842629	T	C	0.33002	0.0600459	0.0242169	0.0131565	-0.168253	0.0306711	4.117846e-8	-0.356879	0.157951	0.0238569	0.621984	8
Adipose_Subcutaneous	ENSG00000270605	1	RP5-1092A3.4	28566020	rs568095	1	28572480	T	C	0.293241	-0.0537909	0.0235642	0.0224461	-0.577744	0.0366721	6.416343e-56	0.0931051	0.0412125	0.0238743	0.946253	20
Nerve_Tibial	ENSG00000185950	13	IRS2	110406184	rs2225777	13	110679470	A	T	0.470179	-0.0492059	0.0215086	0.0221534	-0.307507	0.0214546	1.362671e-46	0.160016	0.0708304	0.023875	0.639972	20
Minor_Salivary_Gland	ENSG00000168993	4	CPLX1	778745	rs28649762	4	776649	C	A	0.192843	-0.0649013	0.0265736	0.0145928	-0.478282	0.0804687	2.786506e-9	0.135697	0.0600683	0.0238808	0.775713	13
Stomach	ENSG00000004700	12	RECQL	21621845	rs1060126	12	21654831	T	G	0.771372	-0.0729616	0.0300373	0.0151391	0.238209	0.038756	7.927102e-10	-0.306292	0.135586	0.023882	0.17949	5
Artery_Tibial	ENSG00000088340	20	FER1L4	34146507	rs11696369	20	34378629	T	C	0.10835	-0.0892734	0.0383478	0.0199122	-0.447263	0.047851	9.017047e-21	0.199599	0.0883581	0.0238845	0.0519833	20
Stomach	ENSG00000121350	12	PYROXD1	21590549	rs10770812	12	21604740	T	C	0.449304	0.0487411	0.0211772	0.021359	-0.452549	0.0383769	4.281614e-32	-0.107703	0.0476784	0.0238859	0.0535079	20
Colon_Sigmoid	ENSG00000196743	5	GM2A	150591711	rs72794132	5	150618993	T	C	0.151093	0.0699182	0.0301216	0.0202764	0.513068	0.0522515	9.307232000000001e-23	0.136275	0.0603269	0.0238872	0.0831968	12
Heart_Left_Ventricle	ENSG00000164122	4	ASB5	177134824	rs2128424	4	177164945	G	A	0.208748	-0.0625371	0.027128	0.0211519	0.460994	0.0407537	1.148182e-29	-0.135657	0.0600563	0.0238939	0.18508	20
Pituitary	ENSG00000214078	20	CPNE1	34213953	rs6060643	20	34449851	T	C	0.107356	-0.087668	0.0383622	0.0222967	-1.2761	0.0856992	3.801916e-50	0.0686999	0.030414	0.0238944	0.126894	20
Adipose_Visceral_Omentum	ENSG00000108381	17	ASPA	3375668	rs1810048	17	3434262	A	G	0.131213	-0.0627667	0.0260995	0.0161771	-0.227036	0.0345108	4.746083e-11	0.276461	0.122398	0.0239013	0.130734	6
Brain_Cerebellum	ENSG00000143643	1	TTC13	231041989	rs10864653	1	231142714	A	G	0.346918	-0.0584045	0.0238486	0.0143265	-0.272952	0.0467198	5.14773e-9	0.213974	0.0947385	0.0239102	0.553023	5
Brain_Nucleus_accumbens_basal_ganglia	ENSG00000187260	7	WDR86	151072995	rs61045170	7	151186763	G	T	0.523857	0.0491756	0.0210439	0.0194491	0.545186	0.0619814	1.4183250000000001e-18	0.0901997	0.0399384	0.0239165	0.131105	12
Brain_Nucleus_accumbens_basal_ganglia	ENSG00000149600	20	COMMD7	31290493	rs4911106	20	31331330	G	A	0.408549	0.0522096	0.021162	0.0136195	0.196225	0.0349868	2.040419e-8	0.26607	0.117819	0.0239269	0.215406	10
Brain_Hippocampus	ENSG00000270605	1	RP5-1092A3.4	28566020	rs546569	1	28575140	G	T	0.293241	-0.0541317	0.023569	0.0216342	-1.06369	0.0858404	2.906054e-35	0.0508905	0.0225352	0.0239288	0.931791	20
Adipose_Visceral_Omentum	ENSG00000269918	8	AF131215.9	10962201	rs7004825	8	11031472	C	T	0.538767	-0.0495271	0.0211741	0.019333	-0.364012	0.041996	4.4062190000000005e-18	0.136059	0.0602494	0.0239294	0.165388	20
Thyroid	ENSG00000269949	4	RP11-738E22.3	57827093	rs13113032	4	57827119	A	T	0.286282	-0.0586101	0.0254784	0.0214264	-0.71332	0.0601808	2.077617e-32	0.0821652	0.0363845	0.0239302	0.574634	20
Small_Intestine_Terminal_Ileum	ENSG00000125871	20	MGME1	17949556	rs56036162	20	17974775	T	C	0.136183	-0.0937555	0.0402065	0.0197083	-0.579091	0.063928	1.322728e-19	0.161901	0.0716939	0.0239315	0.194071	14
Cells_Cultured_fibroblasts	ENSG00000235770	2	LINC00607	216476286	rs12478456	2	216694434	G	A	0.346918	-0.0536501	0.0221981	0.0156545	-0.221115	0.0348998	2.36256e-10	0.242634	0.107448	0.023936	0.384877	5
Nerve_Tibial	ENSG00000234777	6	RP11-125D12.2	159804563	rs2341531	6	159857662	C	T	0.625249	0.0520737	0.0221305	0.0186209	0.389762	0.0485271	9.601868e-16	0.133604	0.059166	0.0239382	0.639314	11
Brain_Cortex	ENSG00000246448	4	RP13-578N3.3	144621410	rs4342150	4	144796354	G	T	0.468191	0.0502553	0.0211354	0.0174173	-0.559217	0.0775793	5.664502e-13	-0.0898673	0.0397978	0.023939620000000002	0.307361	11
Adipose_Subcutaneous	ENSG00000196743	5	GM2A	150591711	rs72794132	5	150618993	T	C	0.151093	0.0699182	0.0301216	0.0202764	0.307273	0.0315146	1.8415530000000001e-22	0.227544	0.100768	0.02394	0.184955	17
Breast_Mammary_Tissue	ENSG00000204147	10	ASAH2B	52499078	rs4466777	10	52551922	A	G	0.836978	0.0596244	0.0249644	0.0169227	-0.374202	0.0540175	4.28567e-12	-0.159337	0.0705674	0.023949	0.271381	7
Muscle_Skeletal	ENSG00000241106	6	HLA-DOB	32780540	rs4148876	6	32796793	A	G	0.0735586	-0.0921191	0.040476	0.0228523	1.53423	0.0851993	1.699995e-72	-0.0600426	0.0265918	0.0239499	0.687736	20
Skin_Not_Sun_Exposed_Suprapubic	ENSG00000258942	14	RP11-255G12.2	51811632	rs12894661	14	51830426	C	G	0.305169	-0.0543744	0.0236595	0.0215501	0.493667	0.0407746	9.670989999999999e-34	-0.110144	0.0487818	0.0239527	0.514062	14
Esophagus_Muscularis	ENSG00000183049	10	CAMK1D	12391481	rs12411838	10	12249006	A	C	0.573559	0.0502624	0.0211811	0.0176449	-0.248775	0.0338994	2.157828e-13	-0.20204	0.0894821	0.0239533	0.0950138	20
Artery_Tibial	ENSG00000101150	20	TPD52L2	62496596	rs6062564	20	62509950	T	C	0.0248509	0.106276	0.0450299	0.0182688	-0.463414	0.0597693	8.948227e-15	-0.229333	0.101572	0.023956	0.359377	8
Cells_Cultured_fibroblasts	ENSG00000167723	17	TRPV3	3413796	rs72816035	17	3433756	G	A	0.119284	-0.0624291	0.0263257	0.0177203	-0.437368	0.059257	1.572589e-13	0.142738	0.0632216	0.0239617	0.18271	19
Artery_Aorta	ENSG00000272849	12	RP11-347I19.8	122235417	rs895957	12	122251656	A	G	0.822068	0.0608068	0.0262228	0.0204033	0.397198	0.0401364	4.3235000000000005e-23	0.153089	0.0678076	0.0239643	0.719202	17
Adipose_Subcutaneous	ENSG00000241106	6	HLA-DOB	32780540	rs4148876	6	32796793	A	G	0.0735586	-0.0921191	0.040476	0.0228523	1.47178	0.082384	2.214602e-71	-0.0625903	0.0277237	0.0239676	0.664418	20
Nerve_Tibial	ENSG00000100554	14	ATP6V1D	67761088	rs2296560	14	67848894	T	C	0.0427435	-0.11018	0.0480597	0.0218726	0.495561	0.0381655	1.497749e-38	-0.222334	0.0984804	0.0239678	0.117753	20
Esophagus_Muscularis	ENSG00000178222	4	RNF212	1050038	rs2127908	4	1128925	T	C	0.700795	-0.0529715	0.0224468	0.0182818	0.442663	0.0570846	8.868927e-15	-0.119666	0.0530047	0.0239681	0.522143	19
Brain_Amygdala	ENSG00000134014	8	ELP3	27947190	rs13250007	8	27995722	G	T	0.338966	0.0531319	0.022133	0.0163697	0.600134	0.0903562	3.097276e-11	0.0885334	0.039215	0.0239682	0.890698	10
Artery_Tibial	ENSG00000241106	6	HLA-DOB	32780540	rs4148876	6	32796793	A	G	0.0735586	-0.0921191	0.040476	0.0228523	1.39302	0.0781628	4.766675e-71	-0.0661291	0.0292923	0.023973	0.558518	20
Esophagus_Muscularis	ENSG00000064666	19	CNN2	1026298	rs11671760	19	1033410	A	G	0.199801	0.0603094	0.0253783	0.017482	0.289506	0.040054	4.90566e-13	0.208318	0.0922772	0.0239751	0.0667473	6
Brain_Spinal_cord_cervical_c-1	ENSG00000167553	12	TUBA1C	49582519	rs7976890	12	49519185	G	A	0.336978	-0.0528735	0.0215807	0.0142843	0.547441	0.0942738	6.36294e-9	-0.096583	0.0427862	0.0239867	0.302039	10
Lung	ENSG00000135930	2	EIF4E2	233414762	rs7571716	2	233441420	T	C	0.257455	0.0540526	0.022071	0.0143239	0.112641	0.0193568	5.912867e-9	0.479866	0.212586	0.0239909	0.902658	4
Artery_Tibial	ENSG00000154096	11	THY1	119288090	rs10750143	11	119332065	A	G	0.611332	0.0519198	0.0213607	0.0150727	-0.121619	0.0199836	1.158039e-9	-0.426905	0.189126	0.0239921	0.525005	6
Brain_Anterior_cingulate_cortex_BA24	ENSG00000270605	1	RP5-1092A3.4	28566020	rs546569	1	28575140	G	T	0.293241	-0.0541317	0.023569	0.0216342	-1.03307	0.0848454	4.177202e-34	0.0523989	0.0232169	0.0240123	0.888674	17
Cells_Cultured_fibroblasts	ENSG00000014914	1	MTMR11	149900543	rs1868992	1	149908108	G	A	0.259443	-0.0565336	0.0231908	0.0147788	0.135421	0.0226805	2.360643e-9	-0.417466	0.184973	0.0240142	0.439248	4
Colon_Transverse	ENSG00000100554	14	ATP6V1D	67761088	rs73282775	14	67781231	T	G	0.0427435	-0.110133	0.0480538	0.0219134	0.599112	0.0463122	2.8054579999999997e-38	-0.183827	0.0814574	0.0240252	0.14183	20
Minor_Salivary_Gland	ENSG00000117640	1	MTFR1L	26145131	rs1127818	1	26146514	C	G	0.505964	0.049946	0.0211157	0.0180132	0.53189	0.070611	4.971074e-14	0.0939029	0.0416106	0.0240265	0.970335	9
Muscle_Skeletal	ENSG00000172247	11	C1QTNF4	47611216	rs11039327	11	47674084	T	A	0.355865	-0.0503914	0.0220309	0.0221779	-0.594797	0.0430163	1.7454780000000002e-43	0.0847203	0.0375427	0.0240307	0.21508	20
Adipose_Visceral_Omentum	ENSG00000272849	12	RP11-347I19.8	122235417	rs895957	12	122251656	A	G	0.822068	0.0608068	0.0262228	0.0204033	0.364736	0.0371888	1.043242e-22	0.166715	0.0738774	0.0240308	0.34464	20
Spleen	ENSG00000273179	4	RP11-20I20.4	1161566	rs11247975	4	1165130	T	G	0.683897	-0.0521167	0.0222236	0.0190217	-0.504865	0.0608791	1.105053e-16	0.103229	0.0457451	0.0240322	0.715592	17
Skin_Not_Sun_Exposed_Suprapubic	ENSG00000241106	6	HLA-DOB	32780540	rs4148876	6	32796793	A	G	0.0735586	-0.0921191	0.040476	0.0228523	1.63921	0.0944637	1.878493e-67	-0.0561973	0.0249038	0.024035	0.617288	20
Ovary	ENSG00000270605	1	RP5-1092A3.4	28566020	rs546569	1	28575140	G	T	0.293241	-0.0541317	0.023569	0.0216342	-0.971785	0.0802109	8.756466e-34	0.0557034	0.0246853	0.0240366	0.895199	17
Brain_Hypothalamus	ENSG00000180767	3	CHST13	126243126	rs11717719	3	126247795	T	C	0.587475	-0.0517823	0.0211012	0.0141277	0.574494	0.100147	9.66338e-9	-0.0901355	0.0399497	0.0240567	0.403585	17
Brain_Cortex	ENSG00000254547	11	RP11-738O11.13	55635045	rs297117	11	55540700	G	A	0.252485	0.0552181	0.0231099	0.0168776	0.622512	0.0908205	7.165598e-12	0.0887021	0.0393146	0.0240572	0.267456	20
Thyroid	ENSG00000125871	20	MGME1	17949556	rs56036162	20	17974775	T	C	0.136183	-0.0937555	0.0402065	0.0197083	-0.331709	0.0371474	4.2783109999999996e-19	0.282644	0.125275	0.0240588	0.0761357	14
Artery_Coronary	ENSG00000100429	22	HDAC10	50683612	rs5771258	22	50675648	A	C	0.739563	-0.057898	0.0247867	0.0194993	-0.512945	0.058902500000000003	3.082612e-18	0.112874	0.0500305	0.0240645	0.480018	20
Pancreas	ENSG00000180767	3	CHST13	126243126	rs10804576	3	126234026	G	A	0.567594	-0.0518548	0.0211289	0.0141195	0.381843	0.0666198	9.944171e-9	-0.135801	0.0601932	0.0240648	0.700245	19
Skin_Not_Sun_Exposed_Suprapubic	ENSG00000270547	9	RP11-536O18.2	13406379	rs12000439	9	13422337	C	T	0.171968	0.0720459	0.0306968	0.0189243	0.365674	0.0446787	2.733815e-16	0.197022	0.0873292	0.0240652	0.178377	17
Adipose_Visceral_Omentum	ENSG00000043514	1	TRIT1	40306723	rs137882240	1	40346661	A	G	0.101392	-0.0815569	0.0352745	0.020774	-0.583042	0.0566094	7.091688e-25	0.139882	0.0620065	0.0240756	0.547332	11
Esophagus_Mucosa	ENSG00000241106	6	HLA-DOB	32780540	rs4148876	6	32796793	A	G	0.0735586	-0.0921191	0.040476	0.0228523	1.46669	0.085997	3.201647e-65	-0.0628075	0.0278415	0.024077	0.762703	20
Artery_Aorta	ENSG00000234754	1	RP11-421L10.1	221503422	rs4846715	1	221543543	T	C	0.218688	-0.0549075	0.0231179	0.0175437	0.432984	0.0600854	5.755686e-13	-0.126812	0.0562173	0.0240868	0.515131	9
Small_Intestine_Terminal_Ileum	ENSG00000100554	14	ATP6V1D	67761088	rs145444304	14	67866459	A	G	0.0427435	-0.113227	0.0481165	0.0186127	0.519391	0.0656099	2.445776e-15	-0.218	0.0966465	0.0240933	0.456105	20
Testis	ENSG00000267299	19	CTB-66B24.1	6109333	rs6510877	19	6125112	C	T	0.0725646	-0.134999	0.0545952	0.0134088	0.516342	0.09382	3.722392e-8	-0.261453	0.115917	0.0241004	0.822623	3
Skin_Sun_Exposed_Lower_leg	ENSG00000100554	14	ATP6V1D	67761088	rs8006519	14	67822597	G	A	0.0417495	-0.110133	0.0480538	0.0219134	0.499055	0.0392656	5.221399e-37	-0.220683	0.0978426	0.0241025	0.113042	20
Nerve_Tibial	ENSG00000173113	11	TRMT112	64083932	rs731703	11	64078706	A	G	0.302187	0.0563633	0.0238962	0.0183405	0.132317	0.0171675	1.28377e-14	0.425972	0.188866	0.0241068	0.220612	20
Whole_Blood	ENSG00000273117	7	AC144652.1	155087628	rs9769826	7	155099656	G	A	0.588469	0.0504799	0.0215385	0.0190933	0.347185	0.0418511	1.079212e-16	0.145398	0.0644658	0.0241068	0.220169	18
Nerve_Tibial	ENSG00000178222	4	RNF212	1050038	rs2127908	4	1128925	T	C	0.700795	-0.0529715	0.0224468	0.0182818	0.402596	0.0525351	1.81123e-14	-0.131575	0.0583389	0.0241111	0.533212	15
Minor_Salivary_Gland	ENSG00000151725	4	MLF1IP	185615772	rs2130392	4	185639169	A	G	0.693837	-0.0542572	0.0230161	0.0184056	0.413234	0.0533232	9.21708e-15	-0.131299	0.0582174	0.0241131	0.987813	20
Artery_Aorta	ENSG00000166479	18	TMX3	66340925	rs73456108	18	66404071	A	G	0.13320100000000001	-0.0765668	0.0324	0.0181192	0.323789	0.0428923	4.389833e-14	-0.236471	0.104854	0.0241177	0.541268	7
Pituitary	ENSG00000158717	16	RNF166	88762903	rs7201610	16	88778831	T	C	0.427435	0.0519531	0.0215028	0.0156874	-0.339605	0.0540335	3.276822e-10	-0.152981	0.0678344	0.02412	0.864964	14
Lung	ENSG00000004455	1	AK2	33473585	rs35604827	1	33508775	T	C	0.308151	0.0557225	0.0229771	0.0153028	-0.130611	0.0212993	8.668515e-10	-0.426629	0.189178	0.0241221	0.839177	6
Breast_Mammary_Tissue	ENSG00000125871	20	MGME1	17949556	rs45579838	20	17977369	T	C	0.0904573	-0.108933	0.0466586	0.0195601	-0.359783	0.0412808	2.894642e-18	0.302774	0.134258	0.0241226	0.361778	9
Spleen	ENSG00000163684	3	RPP14	58291974	rs9827052	3	58271848	A	G	0.696819	-0.064042	0.025955	0.0136091	-0.440162	0.0792208	2.757996e-8	0.145496	0.06452	0.0241297	0.573308	3
Esophagus_Muscularis	ENSG00000234754	1	RP11-421L10.1	221503422	rs12027086	1	221535733	T	C	0.217694	-0.0544439	0.0230901	0.0183789	0.452178	0.0585997	1.196789e-14	-0.120404	0.053395	0.0241357	0.761324	9
Colon_Sigmoid	ENSG00000151725	4	MLF1IP	185615772	rs7680323	4	185652871	T	A	0.690855	-0.0536351	0.0229591	0.0194854	0.434704	0.0503774	6.192277e-18	-0.123383	0.0547168	0.0241372	0.816807	20
Adipose_Visceral_Omentum	ENSG00000166479	18	TMX3	66340925	rs8086958	18	66402585	T	C	0.134195	-0.0765887	0.0323535	0.0179213	0.36519	0.049293	1.276752e-13	-0.209723	0.0930063	0.0241377	0.425669	8
Colon_Sigmoid	ENSG00000270605	1	RP5-1092A3.4	28566020	rs568095	1	28572480	T	C	0.293241	-0.0537909	0.0235642	0.0224461	-0.645099	0.0446272	2.321121e-47	0.0833839	0.0369807	0.0241461	0.899366	20
Cells_Cultured_fibroblasts	ENSG00000272849	12	RP11-347I19.8	122235417	rs921287	12	122245089	G	A	0.822068	0.0604338	0.0262654	0.0213978	0.415438	0.0367317	1.1698510000000001e-29	0.14547	0.0645184	0.0241518	0.285353	20
Skin_Not_Sun_Exposed_Suprapubic	ENSG00000165568	10	AKR1E2	4828821	rs2924280	10	4861432	C	T	0.832008	-0.0699154	0.0292854	0.0169688	-0.373969	0.054550800000000003	7.1103e-12	0.186955	0.0829224	0.0241598	0.598437	7
Artery_Tibial	ENSG00000169919	7	GUSB	65425671	rs4718278	7	65243596	T	C	0.440358	0.0505421	0.0216827	0.0197538	-0.227985	0.0256793	6.79794e-19	-0.22169	0.0983292	0.0241601	0.522325	20
Testis	ENSG00000233673	2	ANAPC1P1	87098424	rs6721094	2	87171068	C	T	0.379722	-0.0492993	0.0212696	0.0204588	0.734634	0.0757737	3.163272e-22	-0.0671073	0.0297686	0.0241772	0.129432	20
Brain_Nucleus_accumbens_basal_ganglia	ENSG00000267454	19	ZNF582-AS1	56905025	rs59858465	19	56912996	G	A	0.498012	-0.0517783	0.0214046	0.0155622	-0.409839	0.0659495	5.15088e-10	0.126338	0.0560441	0.0241797	0.335367	10
Artery_Aorta	ENSG00000197165	16	SULT1A2	28603264	rs12446550	16	28543381	A	G	0.353877	-0.0484423	0.0210575	0.0214215	0.547011	0.0484173	1.344937e-29	-0.0885582	0.0392855	0.0241823	0.709662	20
Brain_Nucleus_accumbens_basal_ganglia	ENSG00000031691	6	CENPQ	49431091	rs4348317	6	49440363	A	C	0.331014	-0.052214	0.0217151	0.0161946	-0.334967	0.0517097	9.304793e-11	0.155878	0.0691495	0.0241825	0.854112	15
Colon_Transverse	ENSG00000063854	16	HAGH	1845621	rs7188401	16	1876949	C	G	0.309145	-0.0502023	0.0216471	0.0203883	0.283581	0.0295549	8.386224000000001e-22	-0.17703	0.0785329	0.0241827	0.465479	20
Uterus	ENSG00000267453	19	AC004791.2	15962803	rs67617968	19	15977565	G	A	0.416501	0.0517659	0.021849	0.0178238	-0.741119	0.101246	2.480207e-13	-0.0698483	0.0309869	0.0241884	0.0620271	14
Brain_Cerebellar_Hemisphere	ENSG00000236814	8	RP11-446E9.1	56962597	rs2719263	8	56944687	T	C	0.227634	-0.0651024	0.0280512	0.0202955	-0.706713	0.0746872	3.01243e-21	0.09212	0.040869	0.0241941	0.502819	20
Cells_Cultured_fibroblasts	ENSG00000269949	4	RP11-738E22.3	57827093	rs13113032	4	57827119	A	T	0.286282	-0.0586101	0.0254784	0.0214264	-0.715333	0.0634274	1.685876e-29	0.081934	0.0363509	0.0241978	0.203502	20
Skin_Not_Sun_Exposed_Suprapubic	ENSG00000224468	1	RP11-181K3.4	183107537	rs20560	1	183105534	C	T	0.5666	0.0504907	0.0213322	0.0179387	-0.239651	0.0324495	1.520497e-13	-0.210684	0.0934732	0.024199	0.66248	12
Whole_Blood	ENSG00000061676	2	NCKAP1	183773843	rs28832369	2	183836394	C	T	0.707753	-0.0622488	0.025491	0.0146063	-0.178241	0.0304312	4.70779e-9	0.34924	0.154946	0.0241999	0.685092	15
Pituitary	ENSG00000130770	1	ATPIF1	28562620	rs530426	1	28575121	G	T	0.293241	-0.0538503	0.0235677	0.0223177	-0.562104	0.0409412	6.755818e-43	0.0958013	0.0425043	0.0242012	0.930704	20
Thyroid	ENSG00000144057	2	ST6GAL2	107418056	rs7349436	2	107965078	C	G	0.110338	0.0709454	0.0304228	0.019702	-0.303545	0.0345961	1.724876e-18	-0.233723	0.103705	0.0242128	0.995942	12
Thyroid	ENSG00000135372	11	NAT10	34127149	rs112172055	11	34081722	G	A	0.0805169	0.0801836	0.0335391	0.0168143	-0.260101	0.0385156	1.446904e-11	-0.308279	0.136788	0.0242157	0.586058	12
Adrenal_Gland	ENSG00000164855	7	TMEM184A	1581871	rs6463928	7	1595839	G	A	0.637177	-0.0517298	0.022402	0.0209349	0.933616	0.0902842	4.603772e-25	-0.055408	0.0245858	0.0242179	0.883381	19
Pituitary	ENSG00000260136	16	CTD-2270L9.4	23464079	rs391662	16	23454121	C	T	0.159046	0.0583277	0.024643	0.017937	0.722293	0.0979868	1.689339e-13	0.0807535	0.0358334	0.0242225	0.995674	14
Pituitary	ENSG00000197165	16	SULT1A2	28603264	rs4149398	16	28608938	G	C	0.317097	-0.0503349	0.0212213	0.0176962	0.447668	0.0619657	5.031393e-13	-0.112438	0.0498936	0.0242242	0.947621	20
Spleen	ENSG00000176927	17	EFCAB5	28256218	rs2617882	17	28120851	C	A	0.497018	0.0495257	0.0209885	0.0182915	-0.666144	0.0876623	2.984741e-14	-0.0743468	0.0329915	0.0242269	0.556214	20
Skin_Sun_Exposed_Lower_leg	ENSG00000241316	3	RP11-81N13.1	67705121	rs2198015	3	67704102	A	G	0.357853	0.0507053	0.0214416	0.0180397	-0.342098	0.0460454	1.089398e-13	-0.148219	0.0657752	0.0242331	0.0708941	18
Esophagus_Mucosa	ENSG00000171700	20	RGS19	62704534	rs8126001	20	62711459	T	C	0.482107	-0.0479712	0.0211659	0.023425	0.650931	0.0309906	6.007178e-98	-0.0736963	0.0327051	0.0242366	0.0529791	20
Brain_Cerebellum	ENSG00000169398	8	PTK2	141667999	rs2369409	8	141989870	G	A	0.444334	-0.0494819	0.0210634	0.0188144	-0.409377	0.0513796	1.616595e-15	0.120871	0.0536421	0.0242409	0.418012	20
Artery_Tibial	ENSG00000075131	15	TIPIN	66628544	rs12908034	15	66790599	C	T	0.107356	0.0885284	0.0388394	0.022647	1.2388	0.0829611	2.031634e-50	0.071463	0.0317156	0.0242437	0.425091	20
Artery_Tibial	ENSG00000112759	6	SLC29A1	44187242	rs59434918	6	44164795	C	T	0.532803	-0.0477974	0.0210856	0.0234008	0.646115	0.0313707	2.9739109999999997e-94	-0.0739766	0.0328315	0.0242452	0.168149	20
Esophagus_Muscularis	ENSG00000241106	6	HLA-DOB	32780540	rs4148876	6	32796793	A	G	0.0735586	-0.0921191	0.040476	0.0228523	1.52207	0.0953038	2.044029e-57	-0.0605222	0.0268614	0.0242509	0.577726	20
Lung	ENSG00000241106	6	HLA-DOB	32780540	rs4148876	6	32796793	A	G	0.0735586	-0.0921191	0.040476	0.0228523	1.29362	0.0813442	6.037139e-57	-0.0712103	0.0316077	0.0242629	0.35499	20
Adipose_Subcutaneous	ENSG00000135372	11	NAT10	34127149	rs16925219	11	34164083	T	C	0.0775348	0.0793717	0.0335275	0.0179155	-0.257184	0.0350779	2.270915e-13	-0.308618	0.136991	0.0242696	0.449948	11
Nerve_Tibial	ENSG00000235641	9	LINC00484	93921855	rs35120362	9	93937253	G	A	0.10338	-0.0839314	0.0365384	0.0216147	-0.977495	0.0847615	9.068848e-31	0.0858638	0.0381139	0.0242706	0.446495	15
Adipose_Visceral_Omentum	ENSG00000241106	6	HLA-DOB	32780540	rs4148876	6	32796793	A	G	0.0735586	-0.0921191	0.040476	0.0228523	1.55309	0.0980415	1.6183e-56	-0.0593134	0.0263292	0.0242741	0.854458	20
Lung	ENSG00000272849	12	RP11-347I19.8	122235417	rs1168668	12	122227451	G	C	0.82008	0.0603499	0.0263071	0.0217876	0.44526	0.0373372	8.729065e-33	0.135539	0.0601658	0.0242749	0.257427	20
Ovary	ENSG00000131944	19	C19orf40	33463115	rs11084687	19	33463446	G	A	0.263419	0.060526	0.0245267	0.013596	0.352529	0.0638884	3.430983e-8	0.171691	0.0762145	0.024276	0.520771	6
Cells_Cultured_fibroblasts	ENSG00000157617	21	C2CD2	43305221	rs2236440	21	43306101	G	A	0.206759	0.0610672	0.0262164	0.0198404	0.411093	0.0464817	9.219015e-19	0.148548	0.0659472	0.0242885	0.101686	20
Esophagus_Mucosa	ENSG00000272849	12	RP11-347I19.8	122235417	rs11043203	12	122258047	A	G	0.177932	-0.0607379	0.0262448	0.0206524	-0.422473	0.0431079	1.121834e-22	0.143768	0.0638304	0.024301	0.200191	20
Brain_Amygdala	ENSG00000267454	19	ZNF582-AS1	56905025	rs59858465	19	56912996	G	A	0.498012	-0.0517783	0.0214046	0.0155622	-0.519682	0.0841876	6.704744e-10	0.0996346	0.0442376	0.0243057	0.249327	5
Heart_Atrial_Appendage	ENSG00000148655	10	C10orf11	77360998	rs7078507	10	77140864	G	A	0.607356	-0.050752	0.0216054	0.0188217	0.225971	0.0285051	2.237988e-15	-0.224595	0.0997207	0.0243069	0.78448	7
Brain_Spinal_cord_cervical_c-1	ENSG00000259658	15	RP11-89K11.1	102277302	rs1052887	15	102277480	C	G	0.225646	0.0629817	0.0263267	0.0167429	0.808871	0.121087	2.388142e-11	0.0778637	0.0345717	0.0243072	0.757346	20
Muscle_Skeletal	ENSG00000153107	2	ANAPC1	112523848	rs7582980	2	112597840	T	C	0.65507	-0.0508253	0.021684	0.0190831	0.251752	0.0309785	4.412681e-16	-0.201886	0.0896434	0.0243156	0.805507	18
Nerve_Tibial	ENSG00000043514	1	TRIT1	40306723	rs137882240	1	40346661	A	G	0.101392	-0.0815569	0.0352745	0.020774	-0.633838	0.0637091	2.548733e-23	0.128672	0.0571353	0.024319	0.151267	10
Colon_Transverse	ENSG00000241106	6	HLA-DOB	32780540	rs4148876	6	32796793	A	G	0.0735586	-0.0921191	0.040476	0.0228523	0.990617	0.0636635	1.356785e-54	-0.0929916	0.0412941	0.0243264	0.791686	20
Lung	ENSG00000109472	4	CPE	166282346	rs28510895	4	166342887	C	A	0.296223	0.0555676	0.0235497	0.0182953	0.224532	0.0297852	4.758526e-14	0.247482	0.109901	0.0243316	0.29845	20
Skin_Sun_Exposed_Lower_leg	ENSG00000104866	19	PPP1R37	45594654	rs117934605	19	45655647	T	G	0.125249	-0.0704167	0.0298978	0.0185106	-0.187058	0.0243542	1.581931e-14	0.376443	0.167177	0.0243376	0.566792	13
Breast_Mammary_Tissue	ENSG00000197165	16	SULT1A2	28603264	rs153106	16	28526897	C	T	0.354871	-0.048198	0.0210547	0.0220689	0.641731	0.0514492	1.0466059999999999e-35	-0.0751062	0.0333572	0.0243492	0.782709	20
Cells_Cultured_fibroblasts	ENSG00000111877	6	MCM9	119134605	rs2357023	6	119344529	T	C	0.548708	-0.0486242	0.0211562	0.0215427	-0.411938	0.0367463	3.628497e-29	0.118038	0.052426	0.0243532	0.361293	20
Skin_Sun_Exposed_Lower_leg	ENSG00000170006	4	TMEM154	153539784	rs12499895	4	153631099	G	T	0.919483	-0.141041	0.0596067	0.0179721	0.193854	0.0264903	2.518145e-13	-0.727563	0.323157	0.0243586	0.0718865	8
Skin_Not_Sun_Exposed_Suprapubic	ENSG00000100554	14	ATP6V1D	67761088	rs73282775	14	67781231	T	G	0.0427435	-0.110133	0.0480538	0.0219134	0.53061	0.0441008	2.4194880000000002e-33	-0.207559	0.0921917	0.024361	0.265747	20
Esophagus_Gastroesophageal_Junction	ENSG00000138621	15	PPCDC	75315896	rs73438537	15	75328256	T	C	0.0874751	-0.0816328	0.0343507	0.0174799	0.463979	0.0660212	2.099309e-12	-0.175941	0.0781534	0.0243714	0.151424	20
Whole_Blood	ENSG00000267174	19	CTC-510F12.4	11411453	rs322152	19	11414611	C	T	0.298211	0.052141	0.0231201	0.0241196	-0.774251	0.0204852	0	-0.0673438	0.0299144	0.0243716	0.862846	20
Skin_Sun_Exposed_Lower_leg	ENSG00000259658	15	RP11-89K11.1	102277302	rs1052887	15	102277480	C	G	0.225646	0.0629817	0.0263267	0.0167429	0.28306	0.0425665	2.934156e-11	0.222503	0.0988431	0.0243809	0.799534	20
Liver	ENSG00000104689	8	TNFRSF10A	23047965	rs4242394	8	23088245	C	T	0.740557	0.0570861	0.0243071	0.0188473	-0.429349	0.0543901	2.929172e-15	-0.13296	0.0590663	0.024384	0.948364	5
Adipose_Visceral_Omentum	ENSG00000109472	4	CPE	166282346	rs10019052	4	166351768	G	T	0.295229	0.0555458	0.0235499	0.0183421	0.219549	0.029126	4.775591e-14	0.253	0.112393	0.0243844	0.223047	20
Colon_Sigmoid	ENSG00000204147	10	ASAH2B	52499078	rs7074887	10	52546689	G	C	0.836978	0.0600092	0.0249682	0.0162424	-0.452273	0.0704411	1.357491e-10	-0.132684	0.0589471	0.0243924	0.211244	8
Brain_Putamen_basal_ganglia	ENSG00000109919	11	MTCH2	47638867	rs66749409	11	47568074	T	C	0.356859	-0.0517382	0.0219655	0.0185012	0.405646	0.0531302	2.259179e-14	-0.127545	0.0566677	0.0244011	0.0800807	14
Small_Intestine_Terminal_Ileum	ENSG00000251417	16	RP11-1348G14.4	28814097	rs56209193	16	28585636	T	C	0.326044	-0.0506394	0.0211151	0.0164733	-0.613795	0.094184	7.173721e-11	0.0825021	0.0366563	0.024405	0.721233	20
Skin_Sun_Exposed_Lower_leg	ENSG00000138696	4	BMPR1B	95679119	rs34147349	4	95731323	G	T	0.16998	0.0760853	0.030998	0.0141072	0.325199	0.0576506	1.692039e-8	0.233965	0.103953	0.0244057	0.785167	8
Colon_Transverse	ENSG00000123384	12	LRP1	57522276	rs7398375	12	57540848	G	C	0.286282	0.0532204	0.0226367	0.0187197	-0.23108	0.0296823	6.965899e-15	-0.230312	0.10233	0.0244062	0.64005	5
Cells_Cultured_fibroblasts	ENSG00000212232	20	SNORD17	17943353	rs62208159	20	17947738	A	G	0.13320100000000001	-0.0986344	0.0406671	0.0152911	-0.217644	0.036051	1.56887e-9	0.453191	0.201367	0.0244124	0.259259	5
Stomach	ENSG00000170955	11	PRKCDBP	6340176	rs10431017	11	6343245	C	G	0.104374	0.0867906	0.0374343	0.0204235	0.47527199999999997	0.0507475	7.574828e-21	0.182612	0.0811416	0.0244146	0.0924991	12
Minor_Salivary_Gland	ENSG00000031691	6	CENPQ	49431091	rs2448701	6	49459282	G	A	0.686879	0.0529406	0.0221094	0.0166437	0.586747	0.0890541	4.438237e-11	0.0902273	0.0400926	0.0244189	0.903415	7
Uterus	ENSG00000253893	8	FAM85B	8025341	rs2945891	8	8155475	A	G	0.4334	0.0496478	0.0212431	0.0194326	-0.941041	0.112954	8.004293e-17	-0.0527584	0.0234455	0.0244325	0.472775	20
Muscle_Skeletal	ENSG00000124784	6	RIOK1	7389729	rs35596611	6	7429648	T	A	0.353877	-0.0516604	0.0221106	0.0194675	-0.140293	0.016781	6.259873e-17	0.368232	0.163642	0.0244344	0.38121	20
Adipose_Subcutaneous	ENSG00000054282	1	SDCCAG8	243419320	rs7535162	1	243425689	G	T	0.346918	-0.0527737	0.0229832	0.0216656	0.419743	0.0371796	1.477218e-29	-0.125729	0.0558765	0.0244415	0.755177	20
Nerve_Tibial	ENSG00000075131	15	TIPIN	66628544	rs62010229	15	66752406	C	G	0.107356	0.088162	0.0388246	0.0231606	1.42779	0.0854569	1.151447e-62	0.0617472	0.0274421	0.0244432	0.562792	20
Colon_Transverse	ENSG00000115866	2	DARS	136664247	rs614193	2	136653925	T	A	0.210736	0.0719748	0.0295218	0.0147676	0.201632	0.0345093	5.131933e-9	0.356961	0.158649	0.0244488	0.376946	6
Stomach	ENSG00000108381	17	ASPA	3375668	rs1810048	17	3434262	A	G	0.131213	-0.0627667	0.0260995	0.0161771	-0.373154	0.0585581	1.861248e-10	0.168206	0.0747581	0.0244488	0.28207	7
Whole_Blood	ENSG00000172247	11	C1QTNF4	47611216	rs4752857	11	47655752	T	C	0.353877	-0.0503421	0.0219702	0.0219417	-0.542892	0.0456616	1.342825e-32	0.0927295	0.0412135	0.0244504	0.30285	20
Esophagus_Gastroesophageal_Junction	ENSG00000134545	12	KLRC1	10594863	rs10845150	12	10653211	C	G	0.823062	-0.0742186	0.0317945	0.019579	-0.819514	0.0970843	3.1393720000000005e-17	0.0905642	0.0402529	0.0244566	0.533701	12
Brain_Cerebellum	ENSG00000272849	12	RP11-347I19.8	122235417	rs2019561	12	122250617	C	T	0.822068	0.0608145	0.0262229	0.0203873	0.577376	0.0622504	1.775209e-20	0.105329	0.0468156	0.0244571	0.277402	13
Colon_Transverse	ENSG00000167077	22	MEI1	42095503	rs12484467	22	41957610	C	T	0.206759	0.0584102	0.0247533	0.0182898	0.247798	0.0332107	8.561182e-14	0.235717	0.10477	0.0244577	0.300309	20
Whole_Blood	ENSG00000146426	6	TIAM2	155153831	rs9384301	6	155543688	T	C	0.87674	-0.0843181	0.0370015	0.0226804	0.577726	0.0407996	1.617862e-45	-0.145948	0.0648708	0.0244599	0.785916	20
Skin_Sun_Exposed_Lower_leg	ENSG00000075131	15	TIPIN	66628544	rs62010229	15	66752406	C	G	0.107356	0.088162	0.0388246	0.0231606	1.17818	0.0711733	1.506033e-61	0.074829	0.0332616	0.0244675	0.664338	20
Nerve_Tibial	ENSG00000270424	16	RP11-1348G14.6	28761280	rs2466826	16	28348344	A	G	0.333996	-0.0496981	0.0212693	0.0194594	0.452028	0.0543218	8.700141e-17	-0.109945	0.0488729	0.024474	0.584186	20
Adrenal_Gland	ENSG00000145708	5	CRHBP	76248538	rs1700657	5	76211261	T	C	0.667992	-0.0530783	0.0221125	0.0163783	-0.468441	0.072638	1.126067e-10	0.113308	0.0503683	0.0244745	0.07903	13
Nerve_Tibial	ENSG00000155324	5	GRAMD3	125695824	rs10214090	5	125825824	G	A	0.705765	0.0579812	0.0252423	0.0216197	-0.441826	0.0397485	1.054191e-28	-0.131231	0.0583389	0.0244833	0.937697	20
Brain_Caudate_basal_ganglia	ENSG00000214078	20	CPNE1	34213953	rs74355238	20	34441541	G	A	0.107356	-0.087657	0.0383623	0.0223141	-1.03806	0.0810747	1.562365e-37	0.0844431	0.0375396	0.0244847	0.0608701	20
Skin_Not_Sun_Exposed_Suprapubic	ENSG00000178222	4	RNF212	1050038	rs2127908	4	1128925	T	C	0.700795	-0.0529715	0.0224468	0.0182818	0.378568	0.0509179	1.046723e-13	-0.139926	0.0622091	0.0244945	0.430602	14
Muscle_Skeletal	ENSG00000223508	8	RPL23AP53	163186	rs3008288	8	163226	C	T	0.690855	0.0511071	0.0221126	0.0208209	-0.424711	0.0434804	1.546828e-22	-0.120334	0.0535027	0.024505	0.69962	20
Brain_Cerebellar_Hemisphere	ENSG00000145782	5	ATG12	115163893	rs6594906	5	115171435	C	T	0.224652	-0.0655378	0.0274611	0.0170063	0.358051	0.0532491	1.767069e-11	-0.18304	0.0813837	0.0245058	0.0600191	6
Minor_Salivary_Gland	ENSG00000137713	11	PPP2R1B	111597632	rs612345	11	111639122	A	G	0.672962	-0.0557233	0.0227912	0.0144874	-0.526772	0.0918547	9.760297e-9	0.105783	0.0470337	0.0245073	0.957609	13
Breast_Mammary_Tissue	ENSG00000213973	19	ZNF99	22939007	rs61675871	19	22965900	A	G	0.0407555	-0.225798	0.0922187	0.014345	-0.726979	0.127781	1.276e-8	0.310598	0.138101	0.0245086	0.467067	6
Nerve_Tibial	ENSG00000138768	4	USO1	76649777	rs10028291	4	76653383	G	A	0.59841	0.0523361	0.0216932	0.0158413	-0.18876	0.0303761	5.161919e-10	-0.277263	0.123282	0.024512	0.238163	7
Adipose_Subcutaneous	ENSG00000224468	1	RP11-181K3.4	183107537	rs2296297	1	183105324	T	C	0.562624	0.0493291	0.0213265	0.0207205	-0.325689	0.0338464	6.420678e-22	-0.151461	0.0673464	0.0245137	0.86369	20
Brain_Substantia_nigra	ENSG00000103356	16	EARS2	23533335	rs250553	16	23441465	C	G	0.16998	0.0587545	0.0245766	0.0168174	-0.689253	0.103949	3.340933e-11	-0.0852437	0.0379036	0.0245151	0.546786	6
Esophagus_Gastroesophageal_Junction	ENSG00000088305	20	DNMT3B	31350191	rs4911106	20	31331330	G	A	0.408549	0.0522096	0.021162	0.0136195	0.209962	0.0383946	4.537878e-8	0.248662	0.110572	0.024521	0.530822	6
Testis	ENSG00000258017	12	RP11-386G11.10	49521565	rs11168895	12	49549952	A	G	0.332008	-0.0487104	0.0214085	0.0228892	-0.888955	0.0600831	1.567731e-49	0.0547951	0.0243659	0.0245222	0.151385	20
Adrenal_Gland	ENSG00000141956	21	PRDM15	43218385	rs28680734	21	43237585	C	T	0.0854871	0.111873	0.0462952	0.0156693	0.67912	0.110639	8.349561e-10	0.164732	0.073262	0.024542	0.307122	7
Thyroid	ENSG00000232283	9	RP11-240L7.4	99008744	rs1927886	9	99067313	A	G	0.607356	0.0546228	0.0221724	0.0137569	0.278156	0.0505468	3.735108e-8	0.196375	0.0873354	0.0245435	0.728904	5
Adipose_Visceral_Omentum	ENSG00000183826	6	BTBD9	38136227	rs10947716	6	38150323	G	A	0.695825	0.0522712	0.0220363	0.0176897	0.306535	0.0434645	1.756867e-12	0.170523	0.0758456	0.0245578	0.327526	10
Thyroid	ENSG00000255045	11	RP11-677M14.2	124614530	rs12293624	11	124612833	G	A	0.276342	0.0609617	0.0253248	0.0160757	0.257747	0.0409658	3.138949e-10	0.236518	0.1052	0.0245595	0.1066	5
Prostate	ENSG00000151725	4	MLF1IP	185615772	rs4610379	4	185624388	C	T	0.309145	0.0539235	0.02294	0.0187417	-0.433496	0.0563	1.363383e-14	-0.124392	0.0553297	0.0245635	0.819376	11
Liver	ENSG00000164488	6	DACT2	168693510	rs4412173	6	168721221	A	G	0.723658	-0.0573452	0.0248114	0.0208195	-0.769063	0.0793626	3.309254e-22	0.074565	0.0331668	0.0245645	0.14941	17
Breast_Mammary_Tissue	ENSG00000241106	6	HLA-DOB	32780540	rs4148876	6	32796793	A	G	0.0735586	-0.0921191	0.040476	0.0228523	1.31236	0.0909332	3.248785e-47	-0.0701935	0.0312233	0.024569	0.69907	20
Spleen	ENSG00000129250	17	KIF1C	4901243	rs117100864	17	4924947	C	T	0.0238569	0.178416	0.0748267	0.0171072	-0.96457	0.143074	1.56503e-11	-0.184969	0.0822841	0.0245802	0.0543252	6
Artery_Tibial	ENSG00000230148	17	HOXB-AS1	46620913	rs7208449	17	46663535	A	G	0.13320100000000001	0.0675447	0.0283758	0.0172958	-0.493354	0.0721996	8.304142e-12	-0.136909	0.060906	0.024584	0.0889212	20
Artery_Tibial	ENSG00000149480	11	MTA2	62360686	rs11231155	11	62365619	G	A	0.324056	0.0585405	0.0241837	0.0154924	-0.120599	0.0199065	1.375961e-9	-0.485414	0.215945	0.0245848	0.282962	4
Skin_Sun_Exposed_Lower_leg	ENSG00000100580	14	TMED8	77801364	rs35311406	14	77878095	G	A	0.203777	0.0651249	0.0283764	0.021731	0.445582	0.0399841	7.661094e-29	0.146157	0.0650204	0.0245849	0.446454	20
Thyroid	ENSG00000164877	7	MICALL2	1468101	rs117408406	7	1515133	C	A	0.0208748	0.353855	0.151067	0.019162	-0.734038	0.0918737	1.3533e-15	-0.482066	0.214465	0.0245914	0.0651166	15
Whole_Blood	ENSG00000109743	4	BST1	15704573	rs4698119	4	15738795	G	A	0.695825	-0.0553493	0.0230931	0.0165398	-0.101213	0.0156338	9.544425e-11	0.54686	0.243298	0.0245955	0.515659	8
Artery_Coronary	ENSG00000251600	4	RP11-673E1.1	144833484	rs3852081	4	144757666	A	C	0.656064	0.0523215	0.0223744	0.0193638	0.668797	0.0821135	3.799404e-16	0.0782323	0.0348063	0.0245986	0.818804	4
Adipose_Visceral_Omentum	ENSG00000156219	4	ART3	76932337	rs7693693	4	76997261	T	C	0.0954274	0.116782	0.0484559	0.0159496	0.446562	0.0717232	4.779205e-10	0.261514	0.116354	0.0246042	0.525742	6
Brain_Cortex	ENSG00000225265	1	RP11-378J18.3	222763167	rs4400619	1	222729986	G	T	0.143141	-0.0688927	0.0282625	0.014785	-0.656437	0.11308	6.434882e-9	0.104949	0.0466962	0.0246083	0.50026	4
Cells_Cultured_fibroblasts	ENSG00000204267	6	TAP2	32789610	rs4148876	6	32796793	A	G	0.0735586	-0.0921191	0.040476	0.0228523	-0.623889	0.0437677	4.200188e-46	0.147653	0.0656986	0.0246126	0.671762	20
Nerve_Tibial	ENSG00000134108	3	ARL8B	5163905	rs11130291	3	5203776	C	T	0.326044	0.0523062	0.0221068	0.0179784	-0.136682	0.0190268	6.787857e-13	-0.382685	0.170286	0.0246203	0.695912	20
Brain_Putamen_basal_ganglia	ENSG00000259658	15	RP11-89K11.1	102277302	rs1052887	15	102277480	C	G	0.225646	0.0629817	0.0263267	0.0167429	0.70332	0.107303	5.580984e-11	0.0895491	0.0398473	0.0246206	0.594016	13
Heart_Atrial_Appendage	ENSG00000137713	11	PPP2R1B	111597632	rs10502148	11	111647998	T	C	0.338966	-0.0518969	0.0213974	0.0152926	-0.249376	0.04174	2.307792e-9	0.208107	0.0926045	0.0246229	0.980275	11
Heart_Atrial_Appendage	ENSG00000088340	20	FER1L4	34146507	rs11696369	20	34378629	T	C	0.10835	-0.0892734	0.0383478	0.0199122	-0.539218	0.0626638	7.636128e-18	0.165561	0.0736741	0.0246269	0.0639874	20
Liver	ENSG00000093000	22	NUP50	45559722	rs132862	22	45563725	G	C	0.166004	0.0568132	0.0238589	0.0172556	0.404753	0.059579	1.094069e-11	0.140365	0.062463	0.024629	0.936161	8
Skin_Not_Sun_Exposed_Suprapubic	ENSG00000261643	4	RP11-529E10.6	3505324	rs1741550	4	3517049	C	T	0.282306	-0.0581105	0.0244047	0.01726	-0.234079	0.0344468	1.080347e-11	0.248252	0.110474	0.02463	0.840504	19
Brain_Frontal_Cortex_BA9	ENSG00000130413	11	STK33	8413418	rs7118501	11	8520408	A	G	0.267396	-0.0574654	0.0236961	0.0153042	-0.180027	0.0301234	2.282331e-9	0.319204	0.142049	0.0246312	0.339831	10
Adipose_Subcutaneous	ENSG00000100554	14	ATP6V1D	67761088	rs17104109	14	67663950	A	T	0.0427435	-0.110868	0.0480382	0.0210039	0.463249	0.0470824	7.637713000000001e-23	-0.239327	0.106513	0.0246447	0.225813	20
Nerve_Tibial	ENSG00000109919	11	MTCH2	47638867	rs11039348	11	47728617	A	G	0.355865	-0.05378	0.022101	0.0149589	0.106806	0.0182484	4.830627e-9	-0.50353	0.224098	0.0246453	0.148018	9
Brain_Cerebellar_Hemisphere	ENSG00000223508	8	RPL23AP53	163186	rs11776856	8	156703	T	C	0.661034	0.0516727	0.0220648	0.019188	-0.442433	0.0555151	1.591912e-15	-0.116792	0.0519801	0.0246487	0.848303	20
Heart_Atrial_Appendage	ENSG00000160221	21	C21orf33	45553487	rs35985715	21	45490684	A	G	0.161034	0.0690936	0.0305237	0.0235988	1.25753	0.0680926	3.740964e-76	0.0549439	0.0244544	0.0246534	0.55457	20
Artery_Tibial	ENSG00000154760	17	SLFN13	33762115	rs2671832	17	33760649	G	C	0.61829	0.0555399	0.0239082	0.0201767	0.331159	0.0374664	9.673394999999998e-19	0.167714	0.0746474	0.0246563	0.190774	20
Heart_Left_Ventricle	ENSG00000241106	6	HLA-DOB	32780540	rs4148876	6	32796793	A	G	0.0735586	-0.0921191	0.040476	0.0228523	1.43306	0.10199	7.593041e-45	-0.0642814	0.0286126	0.0246647	0.670063	20
Skin_Not_Sun_Exposed_Suprapubic	ENSG00000144224	2	UBXN4	136499189	rs13413639	2	136403749	A	C	0.394632	0.055426	0.0234242	0.0179726	-0.167178	0.0233649	8.360818e-13	-0.331539	0.147578	0.0246701	0.235974	20
Nerve_Tibial	ENSG00000168476	8	REEP4	21995533	rs12679410	8	21994952	A	T	0.183897	0.070126	0.0308023	0.0228071	0.375843	0.0271526	1.424029e-43	0.186583	0.0830564	0.0246742	0.200229	20
Adipose_Subcutaneous	ENSG00000075131	15	TIPIN	66628544	rs62010229	15	66752406	C	G	0.107356	0.088162	0.0388246	0.0231606	1.23204	0.0801064	2.227775e-53	0.0715577	0.0318541	0.0246769	0.467863	20
Adipose_Visceral_Omentum	ENSG00000112041	6	TULP1	35465651	rs2273001	6	35478612	A	G	0.698807	-0.0556451	0.0239751	0.0202894	-0.570267	0.0638151	4.0265849999999997e-19	0.0975773	0.0434367	0.024677	0.825156	20
Brain_Cerebellum	ENSG00000257218	12	GATC	120884241	rs112026641	12	120867873	A	C	0.0954274	-0.0734683	0.0311574	0.0183751	0.688972	0.0933524	1.578909e-13	-0.106635	0.0474751	0.0246963	0.714207	15
Brain_Cortex	ENSG00000223768	21	LINC00205	46713200	rs2838867	21	46713092	T	C	0.294235	0.0541274	0.0238523	0.023252	-1.09003	0.0691841	6.296521e-56	-0.0496568	0.022108	0.0246979	0.060866	20
Small_Intestine_Terminal_Ileum	ENSG00000151725	4	MLF1IP	185615772	rs2696035	4	185612953	G	A	0.303181	0.0542983	0.0230031	0.0182516	-0.315054	0.0431764	2.944552e-13	-0.172346	0.0767384	0.0247111	0.421445	13
Testis	ENSG00000241316	3	RP11-81N13.1	67705121	rs13091275	3	67713231	A	G	0.354871	0.0522456	0.0214496	0.0148614	-0.389238	0.0671008	6.599966e-9	-0.134225	0.0597676	0.0247175	0.546268	9
Cells_Cultured_fibroblasts	ENSG00000188993	4	LRRC66	52859868	rs75034164	4	53045986	A	G	0.0109344	-0.330017	0.134111	0.0138637	0.533454	0.0971054	3.93916e-8	-0.618642	0.275471	0.0247192	0.420985	3
Artery_Aorta	ENSG00000112759	6	SLC29A1	44187242	rs2396244	6	44166642	G	A	0.532803	-0.0476377	0.0210602	0.023699	0.804305	0.0429717	3.593409e-78	-0.0592284	0.0263749	0.0247272	0.239859	20
Adipose_Subcutaneous	ENSG00000166479	18	TMX3	66340925	rs3745058	18	66368825	C	A	0.117296	-0.0798463	0.0344179	0.0203456	0.389987	0.0435932	3.684433e-19	-0.204741	0.091173100000000007	0.0247279	0.188682	7
Esophagus_Gastroesophageal_Junction	ENSG00000197165	16	SULT1A2	28603264	rs12446550	16	28543381	A	G	0.353877	-0.0484423	0.0210575	0.0214215	0.559531	0.0542246	5.796134e-25	-0.0865766	0.0385581	0.0247454	0.840387	20
Cells_Cultured_fibroblasts	ENSG00000254602	11	AP000662.4	57405497	rs1647403	11	57426428	G	C	0.600398	0.0549272	0.0229093	0.0165033	-0.161409	0.0252324	1.585757e-10	-0.340298	0.151575	0.024763	0.111397	11
Nerve_Tibial	ENSG00000182557	17	SPNS3	4336983	rs62066105	17	4325573	C	A	0.162028	0.0706876	0.0295963	0.0169219	-0.276835	0.0420887	4.78661e-11	-0.255342	0.11374	0.0247702	0.971877	4
Artery_Tibial	ENSG00000211934	14	IGHV1-2	106452671	rs72637130	14	106472726	G	A	0.49503	0.0543337	0.0221739	0.0142718	0.239577	0.0427765	2.135254e-8	0.22679	0.101025	0.024775	0.59323	17
Lung	ENSG00000151725	4	MLF1IP	185615772	rs13132523	4	185620401	A	G	0.690855	-0.0527943	0.0229507	0.0214294	0.319328	0.031042	8.067001e-25	-0.165329	0.0736469	0.024775	0.549191	20
Cells_Cultured_fibroblasts	ENSG00000134444	18	KIAA1468	59854491	rs111625064	18	59854518	T	G	0.0685885	0.101109	0.0419313	0.0158961	-0.341314	0.0555441	8.000361e-10	-0.296235	0.131973	0.0247895	0.454667	6
Esophagus_Mucosa	ENSG00000231551	1	RP11-495P10.1	147887350	rs2932454	1	147826658	G	T	0.154076	0.0608735	0.0257477	0.0180676	0.41434	0.0579594	8.754105e-13	0.146917	0.0654516	0.0247899	0.888271	10
Thyroid	ENSG00000113812	3	ACTR8	53901093	rs2276845	3	53916130	G	A	0.326044	0.0523743	0.0230869	0.0232943	-0.47625	0.0307878	5.634283000000001e-54	-0.109972	0.048995	0.0247962	0.717787	20
Brain_Spinal_cord_cervical_c-1	ENSG00000270605	1	RP5-1092A3.4	28566020	rs546569	1	28575140	G	T	0.293241	-0.0541317	0.023569	0.0216342	-0.945751	0.089323	3.3880459999999997e-26	0.0572367	0.0255005	0.0247981	0.834575	16
Skin_Not_Sun_Exposed_Suprapubic	ENSG00000110002	11	VWA5A	123986069	rs2276053	11	124006993	A	G	0.101392	-0.0785255	0.0333405	0.0185097	-0.33953	0.0458371	1.288772e-13	0.231277	0.10304	0.0247984	0.921748	8
Breast_Mammary_Tissue	ENSG00000212694	12	AC084018.1	122233173	rs921287	12	122245089	G	A	0.822068	0.0604338	0.0262654	0.0213978	0.298714	0.0292857	1.982636e-24	0.202313	0.0901376	0.0248007	0.477461	20
Testis	ENSG00000270424	16	RP11-1348G14.6	28761280	rs2466826	16	28348344	A	G	0.333996	-0.0496981	0.0212693	0.0194594	0.567372	0.0704142	7.778107e-16	-0.0875935	0.0390318	0.0248222	0.870259	20
Skin_Sun_Exposed_Lower_leg	ENSG00000247077	12	PGAM5	133287405	rs3924364	12	133325184	A	G	0.411531	0.0515824	0.0213989	0.0159298	0.0951509	0.0154822	7.955755e-10	0.542112	0.241574	0.0248274	0.34791299999999997	20
Skin_Not_Sun_Exposed_Suprapubic	ENSG00000056736	3	IL17RB	53880607	rs66948730	3	53946773	A	G	0.317097	0.0567676	0.0233478	0.0150411	-0.243719	0.0418023	5.533547e-9	-0.232922	0.103795	0.0248278	0.561733	7
Artery_Aorta	ENSG00000241106	6	HLA-DOB	32780540	rs4148876	6	32796793	A	G	0.0735586	-0.0921191	0.040476	0.0228523	1.39251	0.103449	2.659289e-41	-0.0661533	0.0294795	0.0248295	0.56892	20
Adrenal_Gland	ENSG00000228172	1	RP1-317E23.3	26143240	rs1127818	1	26146514	C	G	0.505964	0.049946	0.0211157	0.0180132	0.330699	0.04659	1.265071e-12	0.151032	0.0673037	0.0248304	0.239526	11
Esophagus_Mucosa	ENSG00000141956	21	PRDM15	43218385	rs9983923	21	43221111	A	G	0.084493	0.108263	0.0469403	0.0210882	0.663831	0.0683636	2.725222e-22	0.163088	0.0726785	0.0248345	0.179047	20
Adipose_Subcutaneous	ENSG00000130770	1	ATPIF1	28562620	rs530426	1	28575121	G	T	0.293241	-0.0538503	0.0235677	0.0223177	-0.298846	0.0251153	1.1981650000000001e-32	0.180194	0.0803032	0.0248374	0.8552	20
Brain_Hypothalamus	ENSG00000110367	11	DDX6	118620034	rs568688	11	118598612	G	T	0.393638	-0.0517306	0.0213586	0.0154355	0.416572	0.0699117	2.544952e-9	-0.124182	0.0553461	0.0248499	0.698181	19
Colon_Sigmoid	ENSG00000043514	1	TRIT1	40306723	rs137882240	1	40346661	A	G	0.101392	-0.0815569	0.0352745	0.020774	-0.792184	0.0852485	1.505006e-20	0.102952	0.0458857	0.0248543	0.110126	14
Brain_Cortex	ENSG00000214078	20	CPNE1	34213953	rs6060643	20	34449851	T	C	0.107356	-0.087668	0.0383622	0.0222967	-1.09799	0.0932086	4.954138e-32	0.0798441	0.03559	0.0248682	0.20326	20
Spleen	ENSG00000164251	5	F2RL1	76114758	rs2243018	5	76118878	C	A	0.157058	-0.0704915	0.0295978	0.0172353	0.571472	0.0855174	2.348658e-11	-0.123351	0.0549832	0.0248695	0.727695	8
Colon_Sigmoid	ENSG00000241106	6	HLA-DOB	32780540	rs4148876	6	32796793	A	G	0.0735586	-0.0921191	0.040476	0.0228523	1.4077	0.105683	1.770492e-40	-0.0654394	0.02917	0.0248721	0.477811	20
Esophagus_Gastroesophageal_Junction	ENSG00000196743	5	GM2A	150591711	rs72794132	5	150618993	T	C	0.151093	0.0699182	0.0301216	0.0202764	0.400892	0.0458874	2.405838e-18	0.174407	0.0777432	0.0248732	0.201291	10
Brain_Cerebellum	ENSG00000272827	1	RP11-445P19.3	187449425	rs10752998	1	187254498	G	T	0.594433	-0.0513166	0.0214876	0.0169313	0.602006	0.0920774	6.232861e-11	-0.0852427	0.038	0.0248822	0.61033	14
Whole_Blood	ENSG00000120318	5	ARAP3	141032968	rs1031904	5	141059158	G	C	0.117296	0.0763894	0.0332673	0.0216626	-0.271331	0.0258393	8.571813e-26	-0.281536	0.125505	0.0248824	0.305063	20
Heart_Atrial_Appendage	ENSG00000151725	4	MLF1IP	185615772	rs13132523	4	185620401	A	G	0.690855	-0.0527943	0.0229507	0.0214294	0.614297	0.060676	4.314281e-24	-0.0859426	0.0383132	0.0248864	0.963963	20
Whole_Blood	ENSG00000134215	1	VAV3	108113782	rs12566129	1	108297209	A	T	0.0815109	0.0724048	0.031225	0.0204052	0.274001	0.0309581	8.697734e-19	0.26425	0.117806	0.0248902	0.975882	13
Lung	ENSG00000117834	1	SLC5A9	48688357	rs10788884	1	48690229	A	C	0.673956	-0.0507822	0.0223091	0.0228281	0.662414	0.0503539	1.589562e-39	-0.0766623	0.034179	0.0248988	0.269466	20
Brain_Hippocampus	ENSG00000204147	10	ASAH2B	52499078	rs4245007	10	52571502	G	C	0.842942	0.0611657	0.0249819	0.0143493	-0.293686	0.0525244	2.252178e-8	-0.208269	0.0928611	0.0249095	0.503332	3
Brain_Frontal_Cortex_BA9	ENSG00000223768	21	LINC00205	46713200	rs2838867	21	46713092	T	C	0.294235	0.0541274	0.0238523	0.023252	-1.07491	0.0730379	5.003066e-49	-0.0503553	0.0224523	0.0249117	0.104697	20
Brain_Caudate_basal_ganglia	ENSG00000134545	12	KLRC1	10594863	rs73070521	12	10665900	G	C	0.177932	0.0728561	0.0316613	0.021385500000000002	1.38257	0.138069	1.327666e-23	0.0526961	0.0234972	0.0249189	0.921306	10
Thyroid	ENSG00000196502	16	SULT1A1	28616903	rs2925624	16	28618545	T	G	0.306163	-0.0484983	0.0213153	0.0228886	-0.591022	0.044478	2.718383e-40	0.0820584	0.03659	0.0249199	0.652501	20
Brain_Caudate_basal_ganglia	ENSG00000109919	11	MTCH2	47638867	rs66749409	11	47568074	T	C	0.356859	-0.0517382	0.0219655	0.0185012	0.350268	0.0477908	2.315432e-13	-0.14771	0.0658695	0.024931	0.355031	20
Adipose_Subcutaneous	ENSG00000173113	11	TRMT112	64083932	rs7122759	11	64089673	T	C	0.303181	0.0545471	0.0237134	0.0214333	0.208317	0.0207232	8.969937e-24	0.261847	0.116776	0.0249415	0.197528	20
Skin_Not_Sun_Exposed_Suprapubic	ENSG00000107833	10	NPM3	103541082	rs5028519	10	103498216	G	A	0.368787	0.0509481	0.021385	0.0171993	-0.188376	0.0283888	3.232213e-11	-0.27046	0.120618	0.0249434	0.132642	3
Skin_Sun_Exposed_Lower_leg	ENSG00000243708	15	PLA2G4B	42120283	rs1197670	15	42138321	G	A	0.818091	0.0649384	0.0284575	0.0224926	0.319698	0.0264706	1.3889900000000001e-33	0.203124	0.0905886	0.0249439	0.356263	20
Esophagus_Gastroesophageal_Junction	ENSG00000273179	4	RP11-20I20.4	1161566	rs11247975	4	1165130	T	G	0.683897	-0.0521167	0.0222236	0.0190217	-0.255054	0.0333361	1.994336e-14	0.204336	0.0911341	0.0249519	0.547898	18
Nerve_Tibial	ENSG00000113812	3	ACTR8	53901093	rs6445612	3	53929806	C	T	0.324056	0.0528439	0.0230867	0.0220831	-0.394589	0.0354592	9.16823e-29	-0.133921	0.0597331	0.0249617	0.574094	20
Nerve_Tibial	ENSG00000182871	21	COL18A1	46825052	rs2236451	21	46876083	G	A	0.326044	0.0523841	0.0226722	0.0208603	-0.298499	0.0321972	1.845001e-20	-0.175492	0.0782773	0.0249662	0.144682	20
Artery_Aorta	ENSG00000139636	12	LMBR1L	49490919	rs10747561	12	49500509	T	C	0.33002	-0.0533539	0.0218857	0.0147751	-0.136239	0.0238771	1.157648e-8	0.39162	0.17469	0.0249743	0.690003	4
Thyroid	ENSG00000176046	16	NUPR1	28548606	rs112366001	16	28561785	A	T	0.316103	-0.0521886	0.0212554	0.0140763	0.160799	0.0292701	3.937579e-8	-0.324558	0.144788	0.0249865	0.822216	4
Muscle_Skeletal	ENSG00000271976	3	RP11-884K10.7	53893021	rs45511795	3	53906891	T	C	0.326044	0.0525476	0.0230782	0.0227903	-0.42368	0.0331795	2.432585e-37	-0.124027	0.05533	0.0249886	0.269033	20
Skin_Sun_Exposed_Lower_leg	ENSG00000223508	8	RPL23AP53	163186	rs2906361	8	163249	C	T	0.668986	0.0522869	0.0218323	0.0166234	-0.3077	0.0483321	1.935546e-10	-0.169928	0.0758076	0.0249891	0.493368	13
Spleen	ENSG00000151779	2	NBAS	15307032	rs55977282	2	15691791	T	G	0.244533	0.0524096	0.0220967	0.0177003	-0.476441	0.0695381	7.307638e-12	-0.110002	0.049079	0.0250047	0.17237	7
Nerve_Tibial	ENSG00000164265	5	SCGB3A2	147250245	rs112149920	5	147251449	G	T	0.0685885	-0.146945	0.0645211	0.0227583	1.11907	0.0886021	1.437634e-36	-0.13131	0.0585858	0.025005	0.300804	20
Nerve_Tibial	ENSG00000153814	7	JAZF1	27870192	rs849140	7	28183702	C	T	0.643141	-0.0510621	0.021589	0.0180206	0.175913	0.0250677	2.258595e-12	-0.290269	0.129509	0.0250059	0.557858	11
Lung	ENSG00000134215	1	VAV3	108113782	rs79748332	1	108297276	A	G	0.0815109	0.0724017	0.0312249	0.0204103	0.607531	0.0694873	2.268952e-18	0.119174	0.0531732	0.0250107	0.995336	12
Whole_Blood	ENSG00000233232	16	NPIPB7	28467693	rs62034319	16	28532188	G	T	0.353877	-0.0483596	0.0210568	0.0216401	-0.423468	0.0412458	9.931134e-25	0.114199	0.0509535	0.0250107	0.863685	20
Brain_Frontal_Cortex_BA9	ENSG00000137713	11	PPP2R1B	111597632	rs3829258	11	111642119	A	G	0.338966	-0.0520099	0.0214057	0.0151105	-0.313447	0.0540268	6.564963e-9	0.165929	0.0740383	0.0250181	0.912341	7
Esophagus_Muscularis	ENSG00000131626	11	PPFIA1	70116806	rs4980779	11	70175565	T	A	0.348907	0.0488889	0.0214096	0.0224006	-0.357325	0.0306063	1.713343e-31	-0.136819	0.0610516	0.0250235	0.859981	17
Nerve_Tibial	ENSG00000124205	20	EDN3	57875482	rs73618660	20	57814519	T	C	0.0994036	0.0871692	0.0385199	0.023638	1.29951	0.0805692	1.592909e-58	0.0670785	0.0299322	0.0250251	0.277352	20
Cells_EBV-transformed_lymphocytes	ENSG00000163755	3	HPS3	148847371	rs61746541	3	148948666	G	T	0.0357853	-0.136117	0.0555496	0.0142709	0.959152	0.173115	3.015322e-8	-0.141914	0.0633265	0.0250269	0.88962	4
Esophagus_Gastroesophageal_Junction	ENSG00000241106	6	HLA-DOB	32780540	rs4148876	6	32796793	A	G	0.0735586	-0.0921191	0.040476	0.0228523	1.74337	0.136043	1.3540209999999999e-37	-0.0528397	0.0235804	0.0250371	0.63586	20
Lung	ENSG00000140527	15	WDR93	90234028	rs62021494	15	90234459	G	A	0.083499	0.0845211	0.0357169	0.017961	-0.306612	0.0439956	3.188536e-12	-0.275661	0.123021	0.0250414	0.363621	12
Brain_Frontal_Cortex_BA9	ENSG00000143194	1	MAEL	166958346	rs7551881	1	166955312	T	G	0.32505	0.050969	0.022325	0.022428	-0.802428	0.0686182	1.3664240000000002e-31	-0.0635185	0.0283471	0.0250428	0.877294	20
Brain_Caudate_basal_ganglia	ENSG00000241316	3	RP11-81N13.1	67705121	rs2198015	3	67704102	A	G	0.357853	0.0507053	0.0214416	0.0180397	-0.59478	0.0848573	2.397201e-12	-0.0852505	0.0380461	0.0250445	0.344107	11
Whole_Blood	ENSG00000168476	8	REEP4	21995533	rs12679410	8	21994952	A	T	0.183897	0.070126	0.0308023	0.0228071	0.404375	0.0319483	1.0211289999999999e-36	0.173418	0.077395	0.0250462	0.950307	20
Thyroid	ENSG00000088340	20	FER1L4	34146507	rs11696369	20	34378629	T	C	0.10835	-0.0892734	0.0383478	0.0199122	-0.363368	0.0440379	1.567436e-16	0.245683	0.109654	0.0250569	0.11024	20
Adipose_Subcutaneous	ENSG00000145506	5	NKD2	1008944	rs148512041	5	991239	T	C	0.126243	0.0877159	0.0377705	0.0202148	0.445305	0.0522905	1.6517740000000002e-17	0.196979	0.0879167	0.0250571	0.321044	6
Brain_Amygdala	ENSG00000270605	1	RP5-1092A3.4	28566020	rs546569	1	28575140	G	T	0.293241	-0.0541317	0.023569	0.0216342	-1.08643	0.106716	2.4201629999999998e-24	0.0498253	0.0222392	0.0250632	0.799194	16
Brain_Cerebellum	ENSG00000159348	1	CYB5R1	202930997	rs2232853	1	202931958	A	G	0.285288	-0.0585147	0.0244264	0.0165951	0.364042	0.0575265	2.479567e-10	-0.160736	0.0717444	0.025065	0.077156	3
Brain_Hippocampus	ENSG00000251600	4	RP11-673E1.1	144833484	rs4835127	4	144919125	A	C	0.66004	0.0518697	0.0223749	0.0204381	0.906645	0.103989	2.814058e-18	0.0572106	0.0255363	0.0250671	0.966413	9
Adipose_Visceral_Omentum	ENSG00000261643	4	RP11-529E10.6	3505324	rs1730778	4	3518447	C	T	0.309145	-0.0562185	0.0240203	0.0192602	-0.352349	0.0455046	9.697845e-15	0.159553	0.071218	0.025068	0.541131	20
Pancreas	ENSG00000241106	6	HLA-DOB	32780540	rs4148876	6	32796793	A	G	0.0735586	-0.0921191	0.040476	0.0228523	1.75693	0.138615	8.145194999999999e-37	-0.0524319	0.0234064	0.0250864	0.664534	20
Adipose_Visceral_Omentum	ENSG00000113812	3	ACTR8	53901093	rs9849951	3	53903200	G	C	0.326044	0.0524841	0.0230784	0.0229562	-0.519538	0.0400792	1.9888069999999999e-38	-0.101021	0.0450994	0.0250938	0.564984	20
Spleen	ENSG00000226981	17	ABHD17AP6	20717933	rs28538692	17	20751291	C	T	0.39165	0.0521568	0.0217403	0.0164361	0.579044	0.0926022	4.025721e-10	0.090074	0.0402137	0.0250984	0.781086	9
Adipose_Visceral_Omentum	ENSG00000141956	21	PRDM15	43218385	rs9983923	21	43221111	A	G	0.084493	0.108263	0.0469403	0.0210882	0.700097	0.0745723	6.105451e-21	0.15464	0.069042	0.0251041	0.602331	20
Pancreas	ENSG00000106615	7	RHEB	151163098	rs2299965	7	151192662	T	C	0.535785	0.0485112	0.021027	0.0210499	0.298057	0.0319217	9.898273e-21	0.162758	0.0726685	0.0251082	0.264533	13
Thyroid	ENSG00000075131	15	TIPIN	66628544	rs4483802	15	66679819	C	G	0.106362	0.0873673	0.0387458	0.0241407	1.49529	0.0773144	2.456293e-83	0.0584283	0.0260874	0.0251095	0.578907	20
Heart_Atrial_Appendage	ENSG00000127948	7	POR	75528518	rs7781268	7	75748183	A	G	0.232604	-0.0528935	0.0220261	0.0163324	0.243234	0.0391814	5.369881e-10	-0.217459	0.0970943	0.0251123	0.5954	10
Breast_Mammary_Tissue	ENSG00000125851	20	PCSK2	17206752	rs852084	20	17140007	G	A	0.745527	-0.0613539	0.0262079	0.0192296	-0.334406	0.043494	1.48803e-14	0.183471	0.0819239	0.0251213	0.0795678	10
Testis	ENSG00000032444	19	PNPLA6	7598890	rs489056	19	7621648	T	C	0.600398	0.0491823	0.0211819	0.0202381	0.197646	0.0233093	2.2661100000000003e-17	0.24884	0.111116	0.0251262	0.991655	8
Brain_Cerebellar_Hemisphere	ENSG00000272656	3	RP11-219D15.3	139067866	rs79654016	3	139093486	A	G	0.0795229	-0.079957	0.0328204	0.0148426	0.690527	0.121395	1.2832e-8	-0.115791	0.0517052	0.0251265	0.403106	8
Ovary	ENSG00000234231	2	AC093616.4	88000503	rs370548001	2	87316465	T	G	0.0785288	0.112568	0.0467721	0.0160957	0.829768	0.135745	9.79579e-10	0.135662	0.0605794	0.0251294	0.890647	6
Esophagus_Muscularis	ENSG00000141337	17	ARSG	66255323	rs60235077	17	66255207	T	C	0.192843	0.0739061	0.0317928	0.0200923	-0.375073	0.044937	7.022873e-17	-0.197045	0.0879904	0.0251307	0.733966	11
Nerve_Tibial	ENSG00000232283	9	RP11-240L7.4	99008744	rs7041030	9	99080178	G	A	0.469185	0.0502008	0.021068	0.0171815	0.306053	0.046698	5.605988e-11	0.164026	0.0732462	0.0251308	0.78796	6
Lung	ENSG00000196743	5	GM2A	150591711	rs72794132	5	150618993	T	C	0.151093	0.0699182	0.0301216	0.0202764	0.286455	0.0336807	1.8158290000000002e-17	0.244081	0.108999	0.0251366	0.171851	9
Artery_Tibial	ENSG00000260103	15	RP11-10O17.1	74770411	rs2415243	15	74746771	T	C	0.0854871	-0.0827076	0.0348036	0.0174824	-0.413729	0.0618772	2.288887e-11	0.199908	0.0892769	0.0251437	0.989156	9
Brain_Hypothalamus	ENSG00000223768	21	LINC00205	46713200	rs2838867	21	46713092	T	C	0.294235	0.0541274	0.0238523	0.023252	-0.898312	0.0653112	4.797396e-43	-0.0602546	0.0269113	0.0251556	0.0530786	20
Thyroid	ENSG00000241106	6	HLA-DOB	32780540	rs4148876	6	32796793	A	G	0.0735586	-0.0921191	0.040476	0.0228523	0.945807	0.0757948	9.778977e-36	-0.0973974	0.0435012	0.0251585	0.660073	20
Whole_Blood	ENSG00000176720	2	BOK	242498136	rs6754085	2	242510779	C	T	0.327038	0.0525006	0.0231928	0.023595	-0.483969	0.0319138	6.03971e-52	-0.108479	0.048453	0.0251654	0.458189	20
Skin_Not_Sun_Exposed_Suprapubic	ENSG00000151948	12	GLT1D1	129337972	rs7960553	12	129338540	T	G	0.370775	-0.0520999	0.0221098	0.0184523	-0.302383	0.0421384	7.181016e-13	0.172298	0.0769599	0.025169	0.739616	17
Nerve_Tibial	ENSG00000131626	11	PPFIA1	70116806	rs670012	11	70118251	G	T	0.34791299999999997	0.0481485	0.0214128	0.0245386	-0.741379	0.03091	3.9806599999999996e-127	-0.0649445	0.029009	0.025171	0.898584	20
Adrenal_Gland	ENSG00000175826	17	CTDNEP1	7146910	rs55868524	17	7170665	A	G	0.61332	0.0509969	0.0217598	0.0190972	0.371692	0.0491257	3.844837e-14	0.137202	0.0612867	0.025176	0.472772	20
Brain_Cortex	ENSG00000008988	8	RPS20	56979854	rs2719263	8	56944687	T	C	0.227634	-0.0651024	0.0280512	0.0202955	0.290939	0.0342798	2.1170810000000003e-17	-0.223766	0.0999559	0.0251786	0.846357	20
Breast_Mammary_Tissue	ENSG00000183662	3	FAM19A1	68053359	rs13091275	3	67713231	A	G	0.354871	0.0522456	0.0214496	0.0148614	-0.41126	0.0723922	1.339078e-8	-0.127038	0.0567475	0.0251787	0.387564	8
Artery_Coronary	ENSG00000151725	4	MLF1IP	185615772	rs10428357	4	185636217	A	T	0.308151	0.0538327	0.0229527	0.0190077	-0.491513	0.0654905	6.1379e-14	-0.109524	0.0489252	0.0251812	0.965527	9
Testis	ENSG00000258662	14	RP11-588P7.2	79713011	rs61995413	14	79721594	T	G	0.33996	0.0491793	0.0217039	0.0234563	-0.868446	0.0602034	3.591741e-47	-0.0566291	0.0252981	0.0251903	0.0565839	13
Brain_Cerebellum	ENSG00000273179	4	RP11-20I20.4	1161566	rs878323	4	1169813	T	G	0.684891	-0.0526297	0.0222382	0.0179506	-0.542663	0.0787069	5.396689e-12	0.0969841	0.0433267	0.0251926	0.468777	9
Whole_Blood	ENSG00000141956	21	PRDM15	43218385	rs9983923	21	43221111	A	G	0.084493	0.108263	0.0469403	0.0210882	0.408876	0.0440214	1.570394e-20	0.264782	0.11829	0.0251938	0.407465	20
Cells_Cultured_fibroblasts	ENSG00000095906	16	NUBP2	1832902	rs344360	16	1839221	C	T	0.806163	0.0581625	0.0236988	0.0141182	-0.117371	0.0215051	4.819901e-8	-0.495544	0.221388	0.0251985	0.174905	4
Heart_Atrial_Appendage	ENSG00000241106	6	HLA-DOB	32780540	rs4148876	6	32796793	A	G	0.0735586	-0.0921191	0.040476	0.0228523	1.3744	0.111152	4.0394439999999997e-35	-0.067025	0.0299446	0.0252017	0.488268	20
Muscle_Skeletal	ENSG00000272849	12	RP11-347I19.8	122235417	rs712852	12	122233495	C	G	0.812127	0.0588709	0.0257047	0.0220049	0.375606	0.0355516	4.32545e-26	0.156736	0.0700248	0.0252022	0.427961	20
Thyroid	ENSG00000266931	2	RP11-1252D15.1	87282781	rs62144417	2	87303060	G	C	0.368787	-0.04894	0.0213218	0.0217155	-0.474509	0.0470131	5.9251389999999995e-24	0.103138	0.0460817	0.0252108	0.344384	20
Cells_Cultured_fibroblasts	ENSG00000163249	2	CCNYL1	208576264	rs12988399	2	208548774	T	G	0.21173	-0.061544	0.0267369	0.0213447	-0.383836	0.0400689	9.761631e-22	0.160339	0.0716399	0.0252126	0.294309	9
Colon_Transverse	ENSG00000106049	7	HIBADH	27565061	rs42100	7	27715708	C	T	0.483101	0.0505088	0.0213125	0.0177918	0.185319	0.0272276	1.001398e-11	0.272551	0.121777	0.0252132	0.5969	19
Brain_Nucleus_accumbens_basal_ganglia	ENSG00000172346	22	CSDC2	41956767	rs4822038	22	41958495	A	G	0.202783	0.0592608	0.0247819	0.0167892	0.415446	0.0653903	2.107114e-10	0.142644	0.0637367	0.0252199	0.333622	10
Skin_Not_Sun_Exposed_Suprapubic	ENSG00000249740	5	CTD-2127H9.1	38736157	rs474644	5	38831158	G	T	0.285288	-0.0540695	0.0232019	0.0197856	-0.392972	0.0489506	9.913214e-16	0.137591	0.0614794	0.0252208	0.860806	16
Pancreas	ENSG00000164828	7	SUN1	855528	rs4721502	7	862186	G	A	0.34493	-0.0502971	0.0215663	0.0196897	0.349629	0.0439581	1.810282e-15	-0.143858	0.0642805	0.0252223	0.703246	20
Adrenal_Gland	ENSG00000151725	4	MLF1IP	185615772	rs2130392	4	185639169	A	G	0.693837	-0.0542572	0.0230161	0.0184056	0.345789	0.0485574	1.069612e-12	-0.156908	0.0701133	0.0252258	0.770428	13
Whole_Blood	ENSG00000236242	13	MYO16-AS1	109816250	rs111345531	13	109918215	C	T	0.244533	0.0557445	0.0240696	0.0205599	-0.408227	0.0469596	3.525259e-18	-0.136553	0.0610179	0.0252267	0.692479	20
Artery_Tibial	ENSG00000258017	12	RP11-386G11.10	49521565	rs11168895	12	49549952	A	G	0.332008	-0.0487104	0.0214085	0.0228892	-0.70828	0.0571668	2.971069e-35	0.0687728	0.0307315	0.0252302	0.0774588	20
Pituitary	ENSG00000134545	12	KLRC1	10594863	rs73070541	12	10668652	A	G	0.177932	0.0728559	0.0316613	0.021385500000000002	1.05321	0.109622	7.425009e-22	0.0691751	0.0309119	0.0252333	0.889067	17
Brain_Nucleus_accumbens_basal_ganglia	ENSG00000214078	20	CPNE1	34213953	rs6060643	20	34449851	T	C	0.107356	-0.087668	0.0383622	0.0222967	-0.769957	0.0698354	2.8850910000000003e-28	0.113861	0.0508829	0.0252402	0.346521	20
Testis	ENSG00000250215	4	CIR1P2	115634735	rs72893317	4	115763570	A	G	0.111332	-0.077021	0.0314766	0.0144079	0.476606	0.0861873	3.204388e-8	-0.161603	0.07222	0.0252439	0.720611	8
Heart_Atrial_Appendage	ENSG00000241316	3	RP11-81N13.1	67705121	rs2198015	3	67704102	A	G	0.357853	0.0507053	0.0214416	0.0180397	-0.376636	0.0544738	4.709281e-12	-0.134627	0.0601671	0.0252504	0.097859	19
Skin_Not_Sun_Exposed_Suprapubic	ENSG00000260103	15	RP11-10O17.1	74770411	rs8040120	15	74729848	T	C	0.0854871	-0.0824496	0.0348148	0.0178735	-0.404516	0.0592425	8.602348e-12	0.203823	0.0910949	0.0252552	0.912852	20
Esophagus_Mucosa	ENSG00000204267	6	TAP2	32789610	rs4148876	6	32796793	A	G	0.0735586	-0.0921191	0.040476	0.0228523	-0.702216	0.0574355	2.253159e-34	0.131183	0.0586305	0.0252564	0.786693	20
Prostate	ENSG00000158717	16	RNF166	88762903	rs7404845	16	88774921	T	C	0.407555	0.0509687	0.0218189	0.0194922	-0.393635	0.0505768	7.086944e-15	-0.129482	0.0578721	0.0252613	0.909336	20
Nerve_Tibial	ENSG00000273478	1	RP11-465N4.5	201964824	rs10127894	1	201944214	A	G	0.651093	-0.0528907	0.0220324	0.0163685	0.187583	0.0304013	6.818967e-10	-0.281959	0.12603	0.0252713	0.116193	9
Esophagus_Gastroesophageal_Junction	ENSG00000197465	4	GYPE	144792020	rs4342150	4	144796354	G	T	0.468191	0.0502553	0.0211354	0.0174173	-0.386548	0.05855	4.056049e-11	-0.13001	0.0581154	0.0252793	0.910251	10
Skin_Not_Sun_Exposed_Suprapubic	ENSG00000267454	19	ZNF582-AS1	56905025	rs2288860	19	56901620	A	C	0.510934	-0.049606	0.0214822	0.0209344	-0.340105	0.0376833	1.791196e-19	0.145855	0.065198	0.0252794	0.260454	20
Thyroid	ENSG00000175920	4	DOK7	3465033	rs1203104	4	3463452	A	G	0.37674	0.0478069	0.0212432	0.0244202	0.805102	0.0391943	9.201216e-94	0.0593799	0.0265436	0.0252817	0.634356	20
Thyroid	ENSG00000129317	12	PUS7L	44122410	rs111537988	12	44206802	A	C	0.0318091	0.126545	0.054404	0.020017	0.472289	0.0578287	3.160574e-16	0.26794	0.119773	0.0252822	0.229024	20
Whole_Blood	ENSG00000043514	1	TRIT1	40306723	rs137882240	1	40346661	A	G	0.101392	-0.0815569	0.0352745	0.020774	-0.432599	0.0488544	8.378573999999999e-19	0.188528	0.0842746	0.0252822	0.0833325	14
Muscle_Skeletal	ENSG00000173409	1	ARV1	231114727	rs12128073	1	231144054	T	A	0.346918	-0.0582664	0.0238559	0.0145888	-0.137505	0.024671	2.496061e-8	0.42374	0.189418	0.0252824	0.544921	7
Nerve_Tibial	ENSG00000269949	4	RP11-738E22.3	57827093	rs13113032	4	57827119	A	T	0.286282	-0.0586101	0.0254784	0.0214264	-0.639655	0.066731	9.194592000000001e-22	0.0916277	0.0409624	0.0252947	0.755114	20
Brain_Cerebellum	ENSG00000130770	1	ATPIF1	28562620	rs546569	1	28575140	G	T	0.293241	-0.0541317	0.023569	0.0216342	-0.464307	0.0470906	6.213669e-23	0.116586	0.0521206	0.0252962	0.89988	18
Heart_Atrial_Appendage	ENSG00000217644	1	RP4-803A2.1	33445543	rs1534893	1	33472942	G	A	0.304175	0.0547206	0.0233407	0.0190559	-0.510281	0.0683172	8.062507e-14	-0.107236	0.0479411	0.025297300000000002	0.713178	9
Skin_Sun_Exposed_Lower_leg	ENSG00000178199	6	ZC3H12D	149768794	rs4869797	6	149868764	G	A	0.161034	0.0620199	0.026514	0.0193286	0.325837	0.0426413	2.149571e-14	0.19034	0.0850992	0.0253068	0.249204	4
Testis	ENSG00000253100	8	RP11-219J21.1	25543314	rs2433096	8	25548266	T	G	0.17495	0.0708458	0.0307364	0.0211695	-0.392357	0.0423772	2.0695349999999998e-20	-0.180565	0.0807289	0.0253073	0.650331	6
Colon_Sigmoid	ENSG00000004455	1	AK2	33473585	rs35604827	1	33508775	T	C	0.308151	0.0557225	0.0229771	0.0153028	-0.223885	0.0386948	7.211761e-9	-0.248889	0.111279	0.0253118	0.760121	5
Artery_Tibial	ENSG00000224468	1	RP11-181K3.4	183107537	rs12034436	1	183114797	G	A	0.56163	0.0495726	0.021354	0.0202614	-0.290028	0.0347809	7.509564000000001e-17	-0.170923	0.0764273	0.0253244	0.786459	20
Colon_Sigmoid	ENSG00000198168	11	SVIP	22835345	rs10833825	11	22850753	C	A	0.435388	0.0491817	0.0216317	0.0229901	-0.515641	0.0415332	2.162784e-35	-0.0953797	0.0426487	0.0253254	0.105931	20
Thyroid	ENSG00000265369	18	U3	24267585	rs659378	18	24321813	G	C	0.583499	0.0496293	0.0221064	0.0247668	-1.15131	0.0450936	8.805496e-144	-0.0431068	0.0192752	0.0253262	0.207733	20
Artery_Tibial	ENSG00000157045	16	NTAN1	15131710	rs4122352	16	15174571	A	G	0.286282	-0.0569584	0.0232812	0.0144235	-0.138083	0.0250418	3.505761e-8	0.412494	0.184453	0.0253319	0.970931	3
Pituitary	ENSG00000160221	21	C21orf33	45553487	rs35985715	21	45490684	A	G	0.161034	0.0690936	0.0305237	0.0235988	1.42864	0.0990417	3.621776e-47	0.0483632	0.021627	0.0253362	0.623331	20
Brain_Caudate_basal_ganglia	ENSG00000079101	18	CLUL1	596988	rs11662536	18	587730	C	T	0.293241	-0.0556818	0.0228452	0.0147952	0.462085	0.0822042	1.896488e-8	-0.120501	0.0538869	0.0253395	0.851729	9
Testis	ENSG00000143942	2	CHAC2	53994929	rs56228834	2	53944242	C	A	0.126243	-0.0689369	0.0299118	0.0211851	0.516625	0.055903	2.4317449999999998e-20	-0.133437	0.0596717	0.0253397	0.731479	20
Brain_Cortex	ENSG00000175985	14	PLEKHD1	69951409	rs4902723	14	69966850	A	G	0.128231	-0.0774139	0.0324648	0.0171002	0.427077	0.0663233	1.200079e-10	-0.181265	0.0810609	0.0253419	0.389806	6
Muscle_Skeletal	ENSG00000123416	12	TUBA1B	49521565	rs7978659	12	49507127	T	G	0.33002	-0.0517003	0.0218976	0.0182255	-0.197803	0.0283847	3.2001e-12	0.261373	0.116885	0.0253421	0.248632	20
Cells_Cultured_fibroblasts	ENSG00000135372	11	NAT10	34127149	rs16925183	11	34134892	A	G	0.0805169	0.078615	0.033444	0.0187409	-0.180753	0.024923	4.092844e-13	-0.434931	0.194502	0.0253437	0.56119	14
Nerve_Tibial	ENSG00000239494	1	RN7SL333P	169828897	rs73026243	1	169880031	T	G	0.254473	0.0569018	0.0247066	0.0212731	-0.550227	0.0589348	9.985517e-21	-0.103415	0.0462486	0.0253472	0.76681	20
Esophagus_Mucosa	ENSG00000165568	10	AKR1E2	4828821	rs2924280	10	4861432	C	T	0.832008	-0.0699154	0.0292854	0.0169688	-0.398023	0.0624334	1.827647e-10	0.175657	0.078567	0.0253678	0.772197	3
Small_Intestine_Terminal_Ileum	ENSG00000100429	22	HDAC10	50683612	rs5771258	22	50675648	A	C	0.739563	-0.057898	0.0247867	0.0194993	-0.440653	0.0570915	1.178372e-14	0.131391	0.0587694	0.0253708	0.548881	17
Spleen	ENSG00000132010	19	ZNF20	12203658	rs146581751	19	12343013	G	A	0.126243	-0.0720012	0.0294179	0.014384	0.598572	0.108952	3.931497e-8	-0.120288	0.0538033	0.0253711	0.2014	3
Brain_Cortex	ENSG00000143194	1	MAEL	166958346	rs7551881	1	166955312	T	G	0.32505	0.050969	0.022325	0.022428	-0.75863	0.0687622	2.658638e-28	-0.0671856	0.0300515	0.0253728	0.464527	20
Brain_Cerebellum	ENSG00000014164	8	ZC3H3	144519825	rs896933	8	144615201	C	T	0.582505	0.0524358	0.0220544	0.0174273	-0.311459	0.0474191	5.092175e-11	-0.168355	0.0753063	0.0253775	0.339611	7
Esophagus_Muscularis	ENSG00000272849	12	RP11-347I19.8	122235417	rs1795966	12	122238300	A	G	0.823062	0.0601156	0.0262422	0.0219751	0.343461	0.0335481	1.34163e-24	0.175029	0.0782945	0.0253833	0.189839	15
Heart_Left_Ventricle	ENSG00000135108	12	FBXO21	117581146	rs884283	12	117579044	A	T	0.233598	0.0578564	0.0244426	0.0179316	-0.190173	0.0279659	1.04497e-11	-0.30423	0.136092	0.0253862	0.13285	3
Nerve_Tibial	ENSG00000267169	19	CTB-55O6.12	14247991	rs1993873	19	14295084	G	A	0.210736	0.0582428	0.0249965	0.0198043	0.326709	0.0412375	2.325511e-15	0.178271	0.0797502	0.0253931	0.237984	10
Skin_Not_Sun_Exposed_Suprapubic	ENSG00000088876	20	ZNF343	2462463	rs6138281	20	2489531	A	G	0.171968	-0.0694707	0.0297632	0.0195898	0.301247	0.0388258	8.56439e-15	-0.23061	0.103174	0.0254065	0.173864	6
Heart_Atrial_Appendage	ENSG00000212694	12	AC084018.1	122233173	rs895957	12	122251656	A	G	0.822068	0.0608068	0.0262228	0.0204033	0.314039	0.037447	5.020188e-17	0.193628	0.0866351	0.0254182	0.650343	14
Esophagus_Gastroesophageal_Junction	ENSG00000151725	4	MLF1IP	185615772	rs3806796	4	185652147	A	G	0.689861	-0.0534156	0.0229574	0.0199797	0.478231	0.0595039	9.208797e-16	-0.111694	0.0499761	0.0254204	0.87961	20
Testis	ENSG00000226197	9	RP11-536O18.1	13446490	rs1887627	9	13420600	C	T	0.172962	0.0698719	0.0307346	0.0230022	1.07283	0.0879184	3.0118219999999998e-34	0.0651286	0.0291411	0.0254213	0.260977	18
Breast_Mammary_Tissue	ENSG00000043514	1	TRIT1	40306723	rs137882240	1	40346661	A	G	0.101392	-0.0815569	0.0352745	0.020774	-0.418789	0.0480103	2.71149e-18	0.194745	0.0871383	0.0254246	0.298841	10
Skin_Sun_Exposed_Lower_leg	ENSG00000109919	11	MTCH2	47638867	rs1317149	11	47486885	T	C	0.356859	-0.0522781	0.0219677	0.0173233	0.137266	0.0211072	7.858081e-11	-0.380853	0.170416	0.0254278	0.28938	9
Adrenal_Gland	ENSG00000163072	2	NOSTRIN	169643049	rs488621	2	169707552	G	A	0.481113	0.0501592	0.0211502	0.0177125	0.394685	0.0591156	2.447162e-11	0.127087	0.0568679	0.0254324	0.936684	20
Skin_Sun_Exposed_Lower_leg	ENSG00000100417	22	PMM1	41972898	rs727563	22	41867377	T	C	0.767396	-0.0547851	0.023792	0.0212971	0.24651	0.0265954	1.880782e-20	-0.222243	0.0994491	0.0254344	0.429943	20
Breast_Mammary_Tissue	ENSG00000004700	12	RECQL	21621845	rs1060126	12	21654831	T	G	0.771372	-0.0729616	0.0300373	0.0151391	0.157266	0.0275821	1.185938e-8	-0.463938	0.207607	0.0254373	0.240786	3
Brain_Putamen_basal_ganglia	ENSG00000121570	3	DPPA4	109044988	rs9288894	3	109054872	C	T	0.482107	0.0494432	0.021179	0.0195673	-0.687328	0.0889912	1.131374e-14	-0.0719354	0.0321904	0.025438	0.994478	17
Lung	ENSG00000115866	2	DARS	136664247	rs309147	2	136697320	T	C	0.209742	0.0718128	0.0295171	0.0149775	0.182878	0.0323623	1.595621e-8	0.392681	0.175726	0.0254424	0.439827	10
Adipose_Subcutaneous	ENSG00000204267	6	TAP2	32789610	rs4148876	6	32796793	A	G	0.0735586	-0.0921191	0.040476	0.0228523	-0.682858	0.0579555	4.807038e-32	0.134902	0.0603701	0.0254443	0.728814	20
Artery_Tibial	ENSG00000171608	1	PIK3CD	9711790	rs9430648	1	9749935	G	T	0.485089	0.0485085	0.0211397	0.021752	0.217222	0.0221156	9.041985000000001e-23	0.223313	0.0999389	0.0254505	0.264676	5
Brain_Cortex	ENSG00000215447	21	BX322557.10	46707967	rs2838867	21	46713092	T	C	0.294235	0.0541274	0.0238523	0.023252	-0.651481	0.0511155	3.31265e-37	-0.0830836	0.0371882	0.025474	0.0589104	20
Esophagus_Gastroesophageal_Junction	ENSG00000223508	8	RPL23AP53	163186	rs11776856	8	156703	T	C	0.661034	0.0516727	0.0220648	0.019188	-0.470323	0.0631211	9.254833e-14	-0.109866	0.0491767	0.0254756	0.790537	20
Esophagus_Muscularis	ENSG00000231551	1	RP11-495P10.1	147887350	rs3009467	1	147826107	G	C	0.154076	0.0603628	0.0257496	0.0190665	0.429817	0.0583214	1.708804e-13	0.140438	0.062866	0.0254875	0.358902	9
Brain_Putamen_basal_ganglia	ENSG00000163623	4	NKX6-1	85413140	rs7671732	4	85022310	A	G	0.203777	0.0664259	0.0271554	0.0144394	0.443382	0.0808778	4.202467e-8	0.149816	0.0670664	0.0254929	0.520055	5
Artery_Tibial	ENSG00000100554	14	ATP6V1D	67761088	rs28472807	14	67772934	A	G	0.0427435	-0.110133	0.0480538	0.0219134	0.371884	0.03723	1.705851e-23	-0.296149	0.132575	0.0254947	0.318118	20
Thyroid	ENSG00000204616	6	TRIM31	30070674	rs3132682	6	30044388	C	G	0.563618	0.0483809	0.0210197	0.0213521	-0.42148	0.0454951	1.963715e-20	-0.114788	0.0513873	0.0254973	0.288582	20
Esophagus_Muscularis	ENSG00000008988	8	RPS20	56979854	rs2668013	8	56929923	G	A	0.22664	-0.0652215	0.0280329	0.0199862	0.219964	0.0275415	1.386681e-15	-0.29651	0.132741	0.0254993	0.950367	17
Thyroid	ENSG00000136936	9	XPA	100437191	rs3758251	9	100613700	C	G	0.582505	0.0503003	0.0218427	0.0212878	-0.332055	0.0361546	4.141812e-20	-0.151482	0.0678166	0.025503	0.711631	20
Muscle_Skeletal	ENSG00000091164	18	TXNL1	54264439	rs500650	18	54318899	G	A	0.140159	-0.0790001	0.0327067	0.0157174	0.113705	0.0193837	4.463843e-9	-0.694781	0.311076	0.0255174	0.505029	3
Nerve_Tibial	ENSG00000183765	22	CHEK2	29083731	rs12165475	22	29117216	T	A	0.0427435	0.0980362	0.0432965	0.0235559	-0.960869	0.0709292	8.266729e-42	-0.102029	0.0456848	0.0255281	0.251347	20
Nerve_Tibial	ENSG00000258017	12	RP11-386G11.10	49521565	rs11168910	12	49586490	T	C	0.332008	-0.048876	0.0214087	0.0224306	-0.662616	0.061597	5.476861e-27	0.0737622	0.033029	0.025532	0.149908	20
Pituitary	ENSG00000211935	14	IGHV1-3	106471246	rs2879214	14	106472020	A	G	0.393638	0.055717	0.0230076	0.0154493	-0.412974	0.0715298	7.766198e-9	-0.134916	0.0604145	0.025537	0.988131	20
Cells_Cultured_fibroblasts	ENSG00000146701	7	MDH2	75677369	rs6720	7	75677504	T	C	0.327038	-0.0489283	0.0213954	0.0222039	-0.195438	0.0188529	3.524037e-25	0.250352	0.112106	0.0255379	0.301412	20
Esophagus_Muscularis	ENSG00000183826	6	BTBD9	38136227	rs9462404	6	38156552	G	A	0.701789	0.0523773	0.0220127	0.0173404	0.272473	0.0421209	9.876623e-11	0.192229	0.0860805	0.02554	0.1728	5
Thyroid	ENSG00000204520	6	MICA	31371356	rs1051798	6	31379807	T	C	0.314115	-0.0498008	0.0221874	0.024797	-0.780791	0.0352261	7.458164e-109	0.0637825	0.0285619	0.0255402	0.924643	20
Nerve_Tibial	ENSG00000134545	12	KLRC1	10594863	rs10845150	12	10653211	C	G	0.823062	-0.0742186	0.0317945	0.019579	-0.549035	0.0716033	1.750653e-14	0.13518	0.0605339	0.0255403	0.286913	14
Muscle_Skeletal	ENSG00000235205	13	TATDN2P3	23817659	rs9510638	13	23798849	C	G	0.50994	0.0513277	0.0212734	0.0158322	-0.154385	0.0261845	3.723351e-9	-0.332466	0.148886	0.0255472	0.104222	14
Adipose_Visceral_Omentum	ENSG00000100554	14	ATP6V1D	67761088	rs6573764	14	67722656	A	G	0.0427435	-0.110133	0.0480538	0.0219134	0.542595	0.05471	3.488413e-23	-0.202975	0.0908969	0.0255476	0.285237	20
Artery_Coronary	ENSG00000211935	14	IGHV1-3	106471246	rs8009574	14	106462295	T	G	0.394632	0.0536875	0.0230533	0.0198674	-0.515088	0.0654937	3.700047e-15	-0.10423	0.046677	0.0255489	0.996157	20
Brain_Cerebellum	ENSG00000196502	16	SULT1A1	28616903	rs4149398	16	28608938	G	C	0.317097	-0.0503349	0.0212213	0.0176962	-0.558855	0.0843915	3.539536e-11	0.0900679	0.0403351	0.0255496	0.781274	18
Brain_Cerebellum	ENSG00000117640	1	MTFR1L	26145131	rs1127818	1	26146514	C	G	0.505964	0.049946	0.0211157	0.0180132	0.38011	0.056153	1.29509e-11	0.131399	0.0588453	0.0255521	0.931217	7
Brain_Cerebellum	ENSG00000204256	6	BRD2	32936437	rs206783	6	32932150	A	C	0.403579	-0.0490925	0.0210619	0.0197601	-0.325731	0.0418375	6.937066e-15	0.150715	0.067496	0.0255525	0.226023	19
Adipose_Subcutaneous	ENSG00000131626	11	PPFIA1	70116806	rs670012	11	70118251	G	T	0.34791299999999997	0.0481485	0.0214128	0.0245386	-0.486167	0.025657	4.524126e-80	-0.099037	0.0443531	0.0255543	0.846976	20
Brain_Nucleus_accumbens_basal_ganglia	ENSG00000160221	21	C21orf33	45553487	rs35985715	21	45490684	A	G	0.161034	0.0690936	0.0305237	0.0235988	1.40924	0.103577	3.703778e-42	0.049029	0.0219574	0.0255547	0.707691	18
Testis	ENSG00000075131	15	TIPIN	66628544	rs12912609	15	66689534	G	A	0.106362	0.0878978	0.0388066	0.0235115	1.00297	0.0754156	2.338674e-40	0.0876375	0.0392488	0.0255575	0.512824	20
Skin_Sun_Exposed_Lower_leg	ENSG00000258942	14	RP11-255G12.2	51811632	rs12894661	14	51830426	C	G	0.305169	-0.0543744	0.0236595	0.0215501	0.352571	0.0373946	4.164188e-21	-0.154223	0.0690704	0.0255602	0.290981	6
Artery_Aorta	ENSG00000186260	16	MKL2	14165178	rs72785421	16	14287835	C	T	0.15507	-0.0656003	0.0270023	0.0151227	-0.268781	0.047444	1.468267e-8	0.244066	0.10931	0.0255627	0.326727	5
Skin_Not_Sun_Exposed_Suprapubic	ENSG00000214113	6	LYRM4	5102827	rs111557465	6	5260694	T	C	0.083499	-0.0789322	0.0347913	0.0232847	0.825618	0.0657243	3.422975e-36	-0.0956038	0.0428215	0.0255744	0.147909	11
Cells_Cultured_fibroblasts	ENSG00000141298	17	SSH2	27952956	rs7209622	17	28256807	G	C	0.487078	-0.0501052	0.0210057	0.0170644	0.126106	0.0198895	2.292664e-10	-0.397326	0.17797	0.0255788	0.808305	16
Uterus	ENSG00000241316	3	RP11-81N13.1	67705121	rs13069251	3	67711742	A	G	0.354871	0.0523851	0.0214509	0.0146026	-0.654891	0.118897	3.628028e-8	-0.0799906	0.03583	0.0255816	0.242515	3
Skin_Not_Sun_Exposed_Suprapubic	ENSG00000014914	1	MTMR11	149900543	rs1868992	1	149908108	G	A	0.259443	-0.0565336	0.0231908	0.0147788	0.155951	0.0280631	2.742004e-8	-0.362509	0.162384	0.0255878	0.661472	3
Pancreas	ENSG00000186510	1	CLCNKA	16345370	rs1889787	1	16363132	T	C	0.188867	-0.0550154	0.0227378	0.0155392	0.39735	0.0686524	7.129216e-9	-0.138456	0.0620225	0.0255921	0.795702	8
Esophagus_Gastroesophageal_Junction	ENSG00000141337	17	ARSG	66255323	rs60235077	17	66255207	T	C	0.192843	0.0739061	0.0317928	0.0200923	-0.421727	0.0527416	1.28431e-15	-0.175246	0.0785083	0.0256017	0.741399	13
Esophagus_Mucosa	ENSG00000168481	8	LGI3	22004338	rs11550100	8	22004453	C	T	0.17992	0.0717729	0.0310902	0.0209696	0.275145	0.0314406	2.1100160000000002e-18	0.260855	0.116861	0.0256032	0.520015	5
Adipose_Visceral_Omentum	ENSG00000188921	9	PTPLAD2	20995306	rs4977940	9	21075044	T	G	0.161034	0.0658898	0.0274315	0.0163068	0.226192	0.0374314	1.514273e-9	0.2913	0.130505	0.0256081	0.618096	13
Nerve_Tibial	ENSG00000196636	7	ACN9	96745902	rs2158498	7	96909380	G	A	0.177932	-0.0732368	0.0306722	0.0169531	0.236263	0.0375905	3.274651e-10	-0.30998	0.138875	0.0256095	0.656069	11
Colon_Transverse	ENSG00000143643	1	TTC13	231041989	rs11122177	1	231118857	T	C	0.356859	-0.0570045	0.0238325	0.0167622	-0.15308	0.0246491	5.285838e-10	0.372384	0.166834	0.0256112	0.672364	6
Brain_Nucleus_accumbens_basal_ganglia	ENSG00000144026	2	ZNF514	95813075	rs111376985	2	95973657	T	C	0.0357853	0.189126	0.07908	0.0167764	-1.14198	0.183734	5.119846e-10	-0.165612	0.0741976	0.0256121	0.16673	13
Spleen	ENSG00000241106	6	HLA-DOB	32780540	rs4148876	6	32796793	A	G	0.0735586	-0.0921191	0.040476	0.0228523	0.915947	0.0801708	3.138616e-30	-0.100573	0.0450586	0.0256124	0.401889	20
Liver	ENSG00000196704	17	AMZ2	66243715	rs3764855	17	66244578	C	T	0.50497	0.050757	0.0210771	0.0160332	-0.336399	0.0565794	2.754395e-9	-0.150883	0.0675993	0.0256133	0.393969	4
Brain_Substantia_nigra	ENSG00000270605	1	RP5-1092A3.4	28566020	rs546569	1	28575140	G	T	0.293241	-0.0541317	0.023569	0.0216342	-1.06267	0.112311	3.024779e-21	0.0509393	0.0228231	0.0256202	0.859504	17
Heart_Left_Ventricle	ENSG00000251600	4	RP11-673E1.1	144833484	rs3852081	4	144757666	A	C	0.656064	0.0523215	0.0223744	0.0193638	0.511977	0.0684858	7.681032e-14	0.102195	0.0457902	0.0256274	0.956341	7
Ovary	ENSG00000134014	8	ELP3	27947190	rs4732822	8	27969805	G	A	0.33996	0.0538133	0.0221318	0.015037	0.340604	0.0605891	1.892658e-8	0.157994	0.0707958	0.025636	0.592379	9
Prostate	ENSG00000182263	2	FIGN	164449906	rs11674003	2	164471196	A	G	0.180915	0.0625779	0.0260004	0.0160927	0.341348	0.0572844	2.540583e-9	0.183326	0.0821483	0.0256385	0.417853	4
Lung	ENSG00000141956	21	PRDM15	43218385	rs9983923	21	43221111	A	G	0.084493	0.108263	0.0469403	0.0210882	0.578223	0.0654431	9.964213e-19	0.187234	0.0839005	0.0256402	0.388708	20
Artery_Tibial	ENSG00000204267	6	TAP2	32789610	rs4148876	6	32796793	A	G	0.0735586	-0.0921191	0.040476	0.0228523	-0.455386	0.0400653	6.1678399999999996e-30	0.202288	0.0906472	0.0256416	0.719314	20
Brain_Hypothalamus	ENSG00000223508	8	RPL23AP53	163186	rs71512836	8	156284	A	C	0.666004	0.0533937	0.0221015	0.0156989	-0.541334	0.0929162	5.675576e-9	-0.0986336	0.0441988	0.025642	0.752589	20
Artery_Tibial	ENSG00000204520	6	MICA	31371356	rs1051798	6	31379807	T	C	0.314115	-0.0498008	0.0221874	0.024797	-0.764551	0.0370385	1.1502719999999999e-94	0.0651373	0.0291912	0.0256546	0.800157	20
Brain_Cerebellar_Hemisphere	ENSG00000133961	14	NUMB	73741815	rs10146723	14	73894372	A	T	0.250497	0.0520931	0.0222017	0.0189583	-0.467906	0.0648333	5.312367e-13	-0.111332	0.0498937	0.0256552	0.845905	11
Nerve_Tibial	ENSG00000204520	6	MICA	31371356	rs1051798	6	31379807	T	C	0.314115	-0.0498008	0.0221874	0.024797	-0.837862	0.0406943	3.43318e-94	0.0594379	0.0266379	0.0256591	0.735189	20
Pituitary	ENSG00000272047	6	GTF2H5	158589384	rs28654892	6	158577049	T	C	0.432406	-0.0497793	0.021401	0.020017	0.432488	0.0547701	2.87002e-15	-0.1151	0.0515856	0.0256653	0.555027	10
Cells_Cultured_fibroblasts	ENSG00000072415	14	MPP5	67707826	rs10146663	14	67769177	C	A	0.0427435	-0.110129	0.0480539	0.021918	-0.392627	0.0401838	1.5030020000000001e-22	0.280493	0.125712	0.0256662	0.0634988	20
Testis	ENSG00000196743	5	GM2A	150591711	rs72794132	5	150618993	T	C	0.151093	0.0699182	0.0301216	0.0202764	0.307838	0.0380513	5.962757e-16	0.227127	0.101797	0.0256695	0.339302	14
Brain_Spinal_cord_cervical_c-1	ENSG00000251575	5	CTD-2170G1.2	61028601	rs2937835	5	61025954	G	T	0.428429	-0.0509944	0.0216149	0.018313	0.60125	0.0876034	6.727886e-12	-0.084814	0.0380146	0.0256751	0.0935838	4
Adipose_Subcutaneous	ENSG00000225154	1	RP11-184J23.2	47540450	rs3737773	1	47308637	A	G	0.275348	-0.05526	0.0232522	0.0174755	-0.27775	0.0428869	9.397525e-11	0.198956	0.0891749	0.0256761	0.154081	20
Stomach	ENSG00000241106	6	HLA-DOB	32780540	rs4148876	6	32796793	A	G	0.0735586	-0.0921191	0.040476	0.0228523	1.0236	0.0906185	1.377999e-29	-0.0899952	0.0403374	0.0256772	0.366671	20
Thyroid	ENSG00000232936	10	RP11-80H5.2	91405039	rs1590566	10	91538538	A	G	0.267396	0.0536959	0.0226307	0.0176583	0.38042	0.0580513	5.632998e-11	0.141149	0.063268	0.0256831	0.694623	15
Lung	ENSG00000269949	4	RP11-738E22.3	57827093	rs13113032	4	57827119	A	T	0.286282	-0.0586101	0.0254784	0.0214264	-0.541915	0.0592237	5.677627e-20	0.108154	0.0484785	0.0256836	0.167139	20
Colon_Sigmoid	ENSG00000258017	12	RP11-386G11.10	49521565	rs12227610	12	49539936	A	G	0.340954	-0.0502231	0.0213687	0.0187577	-0.58776	0.0828911	1.333882e-12	0.0854483	0.0383013	0.0256844	0.441176	9
Artery_Aorta	ENSG00000106615	7	RHEB	151163098	rs61045170	7	151186763	G	T	0.523857	0.0491756	0.0210439	0.0194491	0.226801	0.0303061	7.226855e-14	0.216823	0.097204	0.025708	0.245297	10
Testis	ENSG00000259982	16	CDC37P1	28711615	rs12446550	16	28543381	A	G	0.353877	-0.0484423	0.0210575	0.0214215	0.653332	0.0716957	8.045832e-20	-0.0741465	0.0332421	0.0257144	0.581277	20
Esophagus_Muscularis	ENSG00000100554	14	ATP6V1D	67761088	rs73282775	14	67781231	T	G	0.0427435	-0.110133	0.0480538	0.0219134	0.340438	0.0350962	3.010876e-22	-0.323504	0.145039	0.0257171	0.085087	20
Breast_Mammary_Tissue	ENSG00000273257	4	RP11-177J6.1	56254116	rs576732	4	56237137	T	C	0.323062	0.0535422	0.0221114	0.0154575	-0.426494	0.0744389	1.007561e-8	-0.12554	0.0562847	0.0257175	0.761196	5
Whole_Blood	ENSG00000273179	4	RP11-20I20.4	1161566	rs13132174	4	1133382	C	G	0.699801	-0.0522067	0.0224634	0.020121	-0.163931	0.0206512	2.053353e-15	0.318468	0.142782	0.0257177	0.290562	20
Esophagus_Muscularis	ENSG00000166479	18	TMX3	66340925	rs8086958	18	66402585	T	C	0.134195	-0.0765887	0.0323535	0.0179213	0.327959	0.0492672	2.799671e-11	-0.233531	0.104703	0.0257202	0.648659	5
Lung	ENSG00000110367	11	DDX6	118620034	rs470203	11	118590078	A	G	0.369781	-0.0519172	0.0213953	0.0152419	0.159033	0.0280931	1.50557e-8	-0.326456	0.146373	0.0257272	0.715388	9
Adipose_Subcutaneous	ENSG00000204520	6	MICA	31371356	rs1051798	6	31379807	T	C	0.314115	-0.0498008	0.0221874	0.024797	-0.682296	0.0344701	3.363857e-87	0.07299	0.0327271	0.0257302	0.649726	20
Cells_Cultured_fibroblasts	ENSG00000254166	8	RP11-255B23.4	128197880	rs1020700	8	128200052	T	A	0.267396	-0.0588477	0.0242292	0.0151492	0.242627	0.0430806	1.782021e-8	-0.242544	0.108752	0.0257315	0.256605	3
Small_Intestine_Terminal_Ileum	ENSG00000063854	16	HAGH	1845621	rs238680	16	1872160	A	G	0.678926	0.0509538	0.0214246	0.0173936	-0.264196	0.0411679	1.385138e-10	-0.192864	0.0864831	0.0257426	0.227659	20
Esophagus_Mucosa	ENSG00000183281	2	PLGLB1	87229682	rs150897198	2	87151342	A	G	0.318091	-0.0484141	0.02139	0.023611300000000002	0.60888	0.0466876	7.096274000000001e-39	-0.0795134	0.0356552	0.0257433	0.836037	18
Lung	ENSG00000131626	11	PPFIA1	70116806	rs7130178	11	70208311	A	G	0.348907	0.0479937	0.0213989	0.0249086	-0.656803	0.0315627	3.5522920000000002e-96	-0.0730717	0.0327691	0.0257542	0.809624	20
Nerve_Tibial	ENSG00000203326	19	ZNF525	53868946	rs10407786	19	53868979	G	C	0.152087	-0.0786388	0.033412	0.0185922	-0.398256	0.0571461	3.190074e-12	0.197458	0.088551	0.0257556	0.901837	6
Colon_Sigmoid	ENSG00000211935	14	IGHV1-3	106471246	rs4774047	14	106468872	G	A	0.393638	0.0556162	0.0230236	0.0157083	-0.323872	0.0558582	6.706446e-9	-0.171723	0.0770114	0.0257583	0.995777	20
Adipose_Visceral_Omentum	ENSG00000254602	11	AP000662.4	57405497	rs1783985	11	57431470	A	G	0.599404	0.0555434	0.0229006	0.0152908	-0.21434	0.0378393	1.474649e-8	-0.259137	0.116225	0.0257725	0.175936	5
Lung	ENSG00000075131	15	TIPIN	66628544	rs11856320	15	66641417	C	T	0.106362	0.0875769	0.0387346	0.0237624	0.765608	0.0569744	3.6332319999999997e-41	0.114389	0.0513044	0.0257734	0.508695	20
Cells_Cultured_fibroblasts	ENSG00000139725	12	RHOF	122215664	rs11043203	12	122258047	A	G	0.177932	-0.0607379	0.0262448	0.0206524	-0.421767	0.0507088	8.989387000000001e-17	0.144008	0.0645897	0.0257751	0.531556	14
Esophagus_Mucosa	ENSG00000272047	6	GTF2H5	158589384	rs28654892	6	158577049	T	C	0.432406	-0.0497793	0.021401	0.020017	0.250977	0.032092	5.259915e-15	-0.198342	0.0889625	0.0257804	0.788471	7
Brain_Frontal_Cortex_BA9	ENSG00000246448	4	RP13-578N3.3	144621410	rs4342150	4	144796354	G	T	0.468191	0.0502553	0.0211354	0.0174173	-0.570278	0.0889221	1.424681e-10	-0.0881242	0.0395269	0.0257823	0.715296	16
Esophagus_Muscularis	ENSG00000175920	4	DOK7	3465033	rs1203104	4	3463452	A	G	0.37674	0.0478069	0.0212432	0.0244202	0.771532	0.0472223	5.269312e-60	0.0619636	0.0277938	0.0257868	0.779116	20
Testis	ENSG00000178538	8	CA8	61099906	rs11787427	8	61228851	A	G	0.473161	0.0491137	0.021008	0.0193946	-0.282069	0.0380906	1.309392e-13	-0.174119	0.0781017	0.0257877	0.284535	8
Heart_Atrial_Appendage	ENSG00000239670	1	RP4-803A2.2	33452553	rs12409924	1	33493296	T	G	0.303181	0.0543953	0.0233447	0.0198016	0.556841	0.0726406	1.778522e-14	0.0976855	0.0438174	0.0257888	0.620564	20
Testis	ENSG00000166986	12	MARS	57869228	rs3782129	12	57936939	A	T	0.823062	-0.0575689	0.0249521	0.0210446	-0.413708	0.0477893	4.846826e-18	0.139153	0.0624186	0.0257899	0.586991	18
Thyroid	ENSG00000273478	1	RP11-465N4.5	201964824	rs4950803	1	201948806	C	G	0.649105	-0.0514493	0.0220231	0.0194832	0.221171	0.0296537	8.753769e-14	-0.232622	0.104345	0.0257905	0.162919	12
Cells_Cultured_fibroblasts	ENSG00000204520	6	MICA	31371356	rs1063631	6	31378387	C	T	0.314115	-0.0497929	0.0221884	0.0248262	-0.969538	0.0497944	1.941782e-84	0.0513573	0.023037	0.0257914	0.875483	20
Stomach	ENSG00000148655	10	C10orf11	77360998	rs7078507	10	77140864	G	A	0.607356	-0.050752	0.0216054	0.0188217	0.231553	0.0327469	1.538331e-12	-0.219181	0.0983205	0.0257974	0.592446	7
Pancreas	ENSG00000113812	3	ACTR8	53901093	rs12632292	3	53906951	G	A	0.326044	0.0525479	0.0230782	0.0227892	-0.564551	0.0515772	6.963974e-28	-0.0930791	0.041754	0.0257987	0.843428	20
Colon_Transverse	ENSG00000196743	5	GM2A	150591711	rs72794132	5	150618993	T	C	0.151093	0.0699182	0.0301216	0.0202764	0.439691	0.0549724	1.260478e-15	0.159017	0.0713328	0.0257991	0.220806	13
Adipose_Visceral_Omentum	ENSG00000165912	11	PACSIN3	47199076	rs17790420	11	47169555	A	G	0.0964215	-0.0974839	0.0413661	0.0184425	0.411696	0.0599011	6.289663e-12	-0.236786	0.10622	0.0257999	0.27314889999999997	20
Lung	ENSG00000204520	6	MICA	31371356	rs1051798	6	31379807	T	C	0.314115	-0.0498008	0.0221874	0.024797	-0.602772	0.0315743	3.023438e-81	0.0826196	0.0370625	0.0258007	0.680308	20
Heart_Left_Ventricle	ENSG00000236013	6	RP3-332B22.1	140388572	rs79174148	6	140400705	T	C	0.0506958	0.210154	0.092241600000000007	0.0227086	-0.954179	0.0884467	3.9145360000000004e-27	-0.220246	0.0988034	0.025805	0.0584963	20
Cells_Cultured_fibroblasts	ENSG00000100263	22	RHBDD3	29655841	rs147854272	22	29748720	T	C	0.0198807	-0.201351	0.088201	0.0224383	-0.991044	0.0960469	5.82268e-25	0.203171	0.0911502	0.0258163	0.124119	13
Skin_Not_Sun_Exposed_Suprapubic	ENSG00000108602	17	ALDH3A1	19641297	rs2228100	17	19642952	C	G	0.239563	-0.0560022	0.0243328	0.0213629	-0.358457	0.0400609	3.6265839999999996e-19	0.156231	0.0700916	0.0258167	0.932682	18
Nerve_Tibial	ENSG00000129347	19	KRI1	10663761	rs10404446	19	10669732	G	A	0.282306	0.0506543	0.0225839	0.0249012	0.540935	0.027083	9.418686e-89	0.0936421	0.0420122	0.0258187	0.0580535	20
Brain_Cortex	ENSG00000160221	21	C21orf33	45553487	rs35985715	21	45490684	A	G	0.161034	0.0690936	0.0305237	0.0235988	1.30067	0.101767	2.09616e-37	0.0531215	0.0238329	0.0258194	0.614321	19
Brain_Spinal_cord_cervical_c-1	ENSG00000261327	16	RP11-863P13.3	88210904	rs7201348	16	88220486	A	G	0.315109	-0.0517698	0.0223364	0.020464	-0.723526	0.0890046	4.325384e-16	0.0715521	0.0321019	0.0258201	0.905544	8
Brain_Cortex	ENSG00000185065	22	AC000068.5	19435416	rs2285334	22	19365286	C	T	0.181909	0.0603846	0.0256088	0.0183755	-0.808361	0.118351	8.478942e-12	-0.0747	0.0335146	0.0258218	0.432368	9
Adipose_Subcutaneous	ENSG00000183662	3	FAM19A1	68053359	rs13069251	3	67711742	A	G	0.354871	0.0523851	0.0214509	0.0146026	-0.310462	0.0569433	4.977164e-8	-0.168733	0.0757079	0.0258317	0.64601	4
Cells_Cultured_fibroblasts	ENSG00000267454	19	ZNF582-AS1	56905025	rs2288860	19	56901620	A	C	0.510934	-0.049606	0.0214822	0.0209344	-0.263594	0.0309571	1.6684770000000002e-17	0.188191	0.084441	0.0258361	0.587669	16
Colon_Transverse	ENSG00000166793	11	YPEL4	57412560	rs1647403	11	57426428	G	C	0.600398	0.0549272	0.0229093	0.0165033	0.187317	0.0309969	1.511869e-9	0.293231	0.131576	0.0258406	0.234518	12
Spleen	ENSG00000086205	11	FOLH1	49168187	rs11040338	11	49360601	T	C	0.593439	-0.0500286	0.0212784	0.0187159	-0.555803	0.0794762	2.684416e-12	0.0900114	0.0403898	0.0258426	0.0999646	20
Whole_Blood	ENSG00000089006	20	SNX5	17922241	rs11551768	20	17950545	T	A	0.136183	-0.0950649	0.0402492	0.0181811	-0.20045	0.0297978	1.731976e-11	0.474257	0.212811	0.0258449	0.120931	8
Whole_Blood	ENSG00000166479	18	TMX3	66340925	rs12605752	18	66326770	A	G	0.117296	-0.0814542	0.0344307	0.0179937	0.136063	0.0204955	3.164839e-11	-0.598651	0.268637	0.0258489	0.520006	6
Heart_Atrial_Appendage	ENSG00000008988	8	RPS20	56979854	rs2719263	8	56944687	T	C	0.227634	-0.0651024	0.0280512	0.0202955	0.230319	0.0288771	1.513511e-15	-0.282662	0.126844	0.0258528	0.733373	20
Brain_Frontal_Cortex_BA9	ENSG00000160221	21	C21orf33	45553487	rs35985715	21	45490684	A	G	0.161034	0.0690936	0.0305237	0.0235988	1.41699	0.111709	7.196227e-37	0.0487608	0.0218815	0.0258538	0.65657	18
Small_Intestine_Terminal_Ileum	ENSG00000117640	1	MTFR1L	26145131	rs1127818	1	26146514	C	G	0.505964	0.049946	0.0211157	0.0180132	0.291624	0.0438965	3.064418e-11	0.171268	0.0768598	0.0258589	0.803045	8
Pituitary	ENSG00000112539	6	C6orf118	165693153	rs550843	6	165722832	T	C	0.149105	0.0560286	0.0234881	0.0170604	-0.386279	0.0618662	4.271232e-10	-0.145047	0.0650925	0.0258592	0.728903	8
Artery_Aorta	ENSG00000091157	18	WDR7	54318574	rs4801045	18	54321510	A	G	0.857853	0.0786081	0.032664	0.0161031	-0.288936	0.0489779	3.650151e-9	-0.272061	0.122094	0.0258613	0.664217	7
Adipose_Subcutaneous	ENSG00000172250	22	SERHL	42896585	rs56169883	22	42895012	A	T	0.146123	-0.0624828	0.0263045	0.0175315	-0.536142	0.0833625	1.263903e-10	0.116542	0.0523019	0.0258641	0.718516	12
Muscle_Skeletal	ENSG00000164713	7	BRI3	97881691	rs7796611	7	97908223	G	A	0.483101	-0.0480498	0.0210925	0.0227237	0.189797	0.0177147	8.742689000000001e-27	-0.253164	0.113616	0.0258645	0.455294	20
Breast_Mammary_Tissue	ENSG00000146409	6	SLC18B1	133090509	rs28693848	6	133148392	G	A	0.0745527	-0.0832098	0.0352215	0.0181535	-0.576708	0.0860215	2.024677e-11	0.144284	0.0647543	0.0258687	0.848707	7
Brain_Nucleus_accumbens_basal_ganglia	ENSG00000143194	1	MAEL	166958346	rs7551881	1	166955312	T	G	0.32505	0.050969	0.022325	0.022428	-0.818628	0.0800779	1.565831e-24	-0.0622615	0.027943	0.02587	0.544376	20
Pancreas	ENSG00000152049	2	KCNE4	223916532	rs73079418	2	224234750	A	G	0.255467	-0.062652	0.0270731	0.0206576	0.484047	0.0586912	1.619462e-16	-0.129434	0.0580909	0.0258721	0.221692	8
Prostate	ENSG00000134014	8	ELP3	27947190	rs12548838	8	27982954	G	A	0.337972	0.0531651	0.0221292	0.016284	0.30314	0.0508939	2.579989e-9	0.175381	0.0787145	0.025876	0.414331	6
Prostate	ENSG00000259658	15	RP11-89K11.1	102277302	rs1052887	15	102277480	C	G	0.225646	0.0629817	0.0263267	0.0167429	0.360044	0.0588438	9.437915e-10	0.174928	0.0785111	0.0258763	0.826653	20
Cells_Cultured_fibroblasts	ENSG00000172731	10	LRRC20	72058729	rs4747019	10	72131939	A	G	0.149105	-0.0760869	0.0321246	0.0178608	0.262872	0.0400258	5.114521e-11	-0.289445	0.12991	0.0258782	0.394408	8
Whole_Blood	ENSG00000068654	2	POLR1A	86247339	rs918856	2	86409239	C	T	0.910537	-0.0863199	0.0368177	0.0190515	0.230144	0.0321866	8.65873e-13	-0.375069	0.168357	0.0258926	0.519245	19
Cells_Cultured_fibroblasts	ENSG00000138376	2	BARD1	215590370	rs13026390	2	215687075	G	A	0.215706	0.062431	0.0264063	0.0180667	-0.142122	0.0213615	2.868285e-11	-0.439278	0.197183	0.025896	0.51599	20
Thyroid	ENSG00000211935	14	IGHV1-3	106471246	rs7144717	14	106452628	T	G	0.39165	0.0524451	0.0230979	0.0231734	-0.355063	0.0308282	1.077403e-30	-0.147706	0.066305	0.0259018	0.979599	20
Muscle_Skeletal	ENSG00000103356	16	EARS2	23533335	rs4967958	16	23528123	C	T	0.83499	-0.0571813	0.0254208	0.0244878	0.527303	0.0329174	9.422357e-58	-0.108441	0.0486821	0.0259115	0.982549	20
Adipose_Visceral_Omentum	ENSG00000224468	1	RP11-181K3.4	183107537	rs10911247	1	183076993	G	A	0.559642	0.0493808	0.0213206	0.0205528	-0.343413	0.0422288	4.215624e-16	-0.143794	0.0645533	0.0259121	0.543239	20
Testis	ENSG00000109919	11	MTCH2	47638867	rs3817335	11	47643891	A	T	0.355865	-0.050227	0.0219706	0.0222485	0.192988	0.0195063	4.4359070000000007e-23	-0.26026	0.116844	0.0259199	0.392265	20
Skin_Sun_Exposed_Lower_leg	ENSG00000204520	6	MICA	31371356	rs1063631	6	31378387	C	T	0.314115	-0.0497929	0.0221884	0.0248262	-0.632253	0.0345606	9.227520000000001e-75	0.0787547	0.0353572	0.0259205	0.589957	20
Colon_Transverse	ENSG00000172247	11	C1QTNF4	47611216	rs10838724	11	47527052	T	G	0.397614	-0.0503538	0.0220142	0.0221763	-0.330423	0.0337456	1.2237440000000001e-22	0.152392	0.068418	0.0259228	0.437486	20
Colon_Transverse	ENSG00000169599	2	NFU1	69622882	rs56038532	2	69736561	G	A	0.0417495	0.186521	0.0775769	0.0162017	-0.484009	0.0818285	3.320439e-9	-0.385367	0.173016	0.0259236	0.441661	4
Heart_Atrial_Appendage	ENSG00000138744	4	NAAA	76831809	rs2242473	4	76878956	A	G	0.422465	-0.0479302	0.0212211	0.0239078	0.561	0.0418098	4.748586e-41	-0.0854371	0.0383594	0.0259288	0.0956053	20
Adipose_Subcutaneous	ENSG00000110002	11	VWA5A	123986069	rs2276053	11	124006993	A	G	0.101392	-0.0785255	0.0333405	0.0185097	-0.278171	0.0406225	7.504461e-12	0.282292	0.126748	0.0259339	0.746516	8
Cells_EBV-transformed_lymphocytes	ENSG00000043514	1	TRIT1	40306723	rs137882240	1	40346661	A	G	0.101392	-0.0815569	0.0352745	0.020774	-1.15709	0.139475	1.076273e-16	0.0704845	0.0316473	0.0259347	0.68376	9
Skin_Sun_Exposed_Lower_leg	ENSG00000153107	2	ANAPC1	112523848	rs6541822	2	112466019	G	A	0.667992	-0.052923	0.0220168	0.0162278	-0.179598	0.0303358	3.212851e-9	0.294675	0.132308	0.0259352	0.97885	8
Whole_Blood	ENSG00000198624	5	CCDC69	150560613	rs72794132	5	150618993	T	C	0.151093	0.0699182	0.0301216	0.0202764	-0.213193	0.0269693	2.678619e-15	-0.327957	0.147253	0.0259361	0.122572	8
Brain_Cortex	ENSG00000272849	12	RP11-347I19.8	122235417	rs2019561	12	122250617	C	T	0.822068	0.0608145	0.0262229	0.0203873	0.535365	0.0670258	1.377629e-15	0.113594	0.0510042	0.0259366	0.349649	19
Small_Intestine_Terminal_Ileum	ENSG00000176927	17	EFCAB5	28256218	rs7209622	17	28256807	G	C	0.487078	-0.0501052	0.0210057	0.0170644	0.532504	0.0856386	5.034126e-10	-0.0940936	0.0422499	0.0259426	0.807868	17
Spleen	ENSG00000143434	1	SEMA6C	151104161	rs2067606	1	151129254	G	A	0.212724	-0.0564705	0.0247093	0.0222895	0.471148	0.0475034	3.4697220000000004e-23	-0.119857	0.0538192	0.0259448	0.128061	20
Adipose_Subcutaneous	ENSG00000182263	2	FIGN	164449906	rs17194412	2	164470977	G	T	0.181909	0.0608836	0.0259884	0.0191439	0.30468	0.0424874	7.441461e-13	0.199828	0.0897338	0.025954	0.20927	6
Small_Intestine_Terminal_Ileum	ENSG00000141956	21	PRDM15	43218385	rs77829175	21	43233343	A	G	0.082505	0.113051	0.0470108	0.0161815	0.555597	0.094199	3.676709e-9	0.203477	0.0913758	0.0259599	0.324155	8
Heart_Atrial_Appendage	ENSG00000075131	15	TIPIN	66628544	rs4483802	15	66679819	C	G	0.106362	0.0873673	0.0387458	0.0241407	1.59688	0.112886	1.97859e-45	0.0547113	0.0245698	0.0259625	0.319199	20
Whole_Blood	ENSG00000151725	4	MLF1IP	185615772	rs3796689	4	185649866	A	C	0.304175	0.0540797	0.0230235	0.0188296	-0.186504	0.0266664	2.671925e-12	-0.289965	0.130224	0.0259693	0.727885	20
Esophagus_Muscularis	ENSG00000204520	6	MICA	31371356	rs1051798	6	31379807	T	C	0.314115	-0.0498008	0.0221874	0.024797	-0.657491	0.0372081	7.061001e-70	0.0757437	0.0340167	0.0259699	0.693736	20
Uterus	ENSG00000270605	1	RP5-1092A3.4	28566020	rs530426	1	28575121	G	T	0.293241	-0.0538503	0.0235677	0.0223177	-0.836105	0.0842803	3.3896960000000005e-23	0.0644061	0.0289255	0.0259725	0.880302	15
Artery_Aorta	ENSG00000099338	19	CATSPERG	38826415	rs73044947	19	38893289	C	G	0.0377734	0.129823	0.0573203	0.0235207	1.51077	0.124319	5.571302e-34	0.0859317	0.0385944	0.0259786	0.463387	20
Brain_Hippocampus	ENSG00000268858	20	C20ORF135	62492879	rs2236151	20	62514259	T	A	0.0248509	0.108084	0.045088	0.0165223	-1.31464	0.218797	1.87252e-9	-0.0822157	0.0369257	0.0259795	0.312124	3
Adrenal_Gland	ENSG00000100554	14	ATP6V1D	67761088	rs12323911	14	67724410	C	T	0.0427435	-0.111399	0.0480232	0.0203578	0.627776	0.0791174	2.109442e-15	-0.17745	0.0796993	0.0259809	0.0771628	20
Nerve_Tibial	ENSG00000173409	1	ARV1	231114727	rs11122177	1	231118857	T	C	0.356859	-0.0570045	0.0238325	0.0167622	-0.200516	0.0329107	1.109958e-9	0.284289	0.127687	0.0259836	0.52757	5
Thyroid	ENSG00000164855	7	TMEM184A	1581871	rs6463928	7	1595839	G	A	0.637177	-0.0517298	0.022402	0.0209349	0.386141	0.0460014	4.69445e-17	-0.133966	0.0601702	0.0259839	0.931645	17
Heart_Left_Ventricle	ENSG00000246523	11	RP11-736K20.6	86666661	rs55965748	11	86709891	C	T	0.77833	-0.0527256	0.0225136	0.0191832	-0.278043	0.0387357	7.076749e-13	0.189631	0.0851725	0.0259849	0.0579366	5
Artery_Coronary	ENSG00000197165	16	SULT1A2	28603264	rs62034319	16	28532188	G	T	0.353877	-0.0483596	0.0210568	0.0216401	0.499687	0.0550844	1.176073e-19	-0.0967798	0.0434695	0.0259886	0.842131	20
Esophagus_Muscularis	ENSG00000113812	3	ACTR8	53901093	rs6445612	3	53929806	C	T	0.324056	0.0528439	0.0230867	0.0220831	-0.296716	0.0309811	9.960636e-22	-0.178096	0.0799987	0.0259984	0.733605	20
Thyroid	ENSG00000131626	11	PPFIA1	70116806	rs7130178	11	70208311	A	G	0.348907	0.0479937	0.0213989	0.0249086	-0.596608	0.0327185	2.742735e-74	-0.0804443	0.0361379	0.0260117	0.932768	20
Adrenal_Gland	ENSG00000269949	4	RP11-738E22.3	57827093	rs13113032	4	57827119	A	T	0.286282	-0.0586101	0.0254784	0.0214264	-0.838681	0.0950165	1.078174e-18	0.069883700000000007	0.0313939	0.0260123	0.180964	20
Muscle_Skeletal	ENSG00000176716	11	OR10AB1P	7749632	rs10160547	11	7686160	T	G	0.196819	0.0684981	0.0285	0.0162413	0.233282	0.0395271	3.594965e-9	0.293628	0.131912	0.0260181	0.762746	7
Whole_Blood	ENSG00000269949	4	RP11-738E22.3	57827093	rs13113032	4	57827119	A	T	0.286282	-0.0586101	0.0254784	0.0214264	-0.409967	0.0465117	1.204566e-18	0.142963	0.0642291	0.0260256	0.56953	20
Breast_Mammary_Tissue	ENSG00000139636	12	LMBR1L	49490919	rs77899360	12	49507527	T	C	0.332008	-0.0520917	0.0218704	0.0172262	-0.19299	0.030868	4.049602e-10	0.269919	0.121269	0.0260285	0.876068	11
Breast_Mammary_Tissue	ENSG00000172247	11	C1QTNF4	47611216	rs3817335	11	47643891	A	T	0.355865	-0.050227	0.0219706	0.0222485	-0.412462	0.0423321	1.96685e-22	0.121774	0.0547135	0.026037	0.420806	20
Esophagus_Mucosa	ENSG00000204520	6	MICA	31371356	rs1063631	6	31378387	C	T	0.314115	-0.0497929	0.0221884	0.0248262	-0.60647	0.0349374	1.693816e-67	0.0821028	0.0368906	0.0260426	0.766843	20
Heart_Atrial_Appendage	ENSG00000106615	7	RHEB	151163098	rs3789817	7	151206639	T	C	0.537773	0.0488622	0.021028	0.0201428	0.179404	0.0231789	9.944942e-15	0.272358	0.122378	0.0260449	0.113353	9
Esophagus_Gastroesophageal_Junction	ENSG00000204520	6	MICA	31371356	rs1051798	6	31379807	T	C	0.314115	-0.0498008	0.0221874	0.024797	-0.67534	0.0394194	8.538805e-66	0.0737418	0.0331344	0.0260454	0.74555	20
Artery_Aorta	ENSG00000134545	12	KLRC1	10594863	rs57236286	12	10657816	A	T	0.176938	0.0742407	0.0317952	0.0195452	0.6023	0.0819142	1.94078e-13	0.123262	0.0553875	0.0260512	0.282731	13
Colon_Sigmoid	ENSG00000131626	11	PPFIA1	70116806	rs4980779	11	70175565	T	A	0.348907	0.0488889	0.0214096	0.0224006	-0.446208	0.0449533	3.2076070000000004e-23	-0.109565	0.0492345	0.0260561	0.656033	14
Testis	ENSG00000257259	12	RP11-767I20.1	58959743	rs11172657	12	58956153	A	G	0.289264	-0.0545038	0.0229125	0.01737	-0.229617	0.0364564	3.007264e-10	0.237368	0.106665	0.0260574	0.958633	5
Artery_Aorta	ENSG00000163412	3	EIF4E3	71724567	rs116310555	3	71814431	C	T	0.106362	0.0717176	0.0306683	0.019362	0.435477	0.0601379	4.443763e-13	0.164687	0.0740058	0.026059	0.199668	9
Adipose_Subcutaneous	ENSG00000155324	5	GRAMD3	125695824	rs10214091	5	125825932	G	A	0.707753	0.0581433	0.0252601	0.0213472	-0.265659	0.0305208	3.198482e-18	-0.218864	0.0983532	0.0260618	0.898706	19
Adipose_Subcutaneous	ENSG00000269949	4	RP11-738E22.3	57827093	rs13113032	4	57827119	A	T	0.286282	-0.0586101	0.0254784	0.0214264	-0.540632	0.0615902	1.665766e-18	0.10841	0.0487185	0.0260652	0.149595	20
Brain_Caudate_basal_ganglia	ENSG00000272950	7	RP11-307C18.1	97952165	rs954050	7	97880226	C	T	0.426441	0.0480218	0.0210544	0.022558	-0.819473	0.0808524	3.8473e-24	-0.0586008	0.0263351	0.0260681	0.336367	20
Stomach	ENSG00000269949	4	RP11-738E22.3	57827093	rs13113032	4	57827119	A	T	0.286282	-0.0586101	0.0254784	0.0214264	-0.650798	0.0741926	1.759241e-18	0.0900588	0.0404733	0.0260719	0.504412	20
Ovary	ENSG00000031691	6	CENPQ	49431091	rs2448701	6	49459282	G	A	0.686879	0.0529406	0.0221094	0.0166437	0.418133	0.0694236	1.712924e-9	0.126612	0.056902	0.0260753	0.178091	5
Testis	ENSG00000225978	20	HAR1A	61733483	rs73312551	20	61733641	C	T	0.309145	0.0541608	0.0234352	0.0208281	0.512539	0.0622639	1.845506e-16	0.105672	0.0474916	0.0260773	0.216221	5
Colon_Transverse	ENSG00000135372	11	NAT10	34127149	rs2473932	11	34170701	C	T	0.0805169	0.0796112	0.0334397	0.0172783	-0.259196	0.0414379	3.974068e-10	-0.307147	0.138042	0.0260796	0.709381	13
Esophagus_Mucosa	ENSG00000135912	2	TTLL4	219575568	rs6436081	2	219637884	G	A	0.467197	-0.0483416	0.0210598	0.021708	0.270038	0.0298498	1.475275e-19	-0.179018	0.0804596	0.0260854	0.19358	17
Adipose_Visceral_Omentum	ENSG00000054282	1	SDCCAG8	243419320	rs7525348	1	243439386	A	G	0.343936	-0.0526511	0.0229863	0.0219897	0.356572	0.038103	8.118459e-21	-0.147659	0.0663676	0.0260902	0.853281	20
Thyroid	ENSG00000134504	18	KCTD1	24034874	rs659378	18	24321813	G	C	0.583499	0.0496293	0.0221064	0.0247668	-0.608708	0.0366377	5.495384000000001e-62	-0.0815322	0.036647	0.0260947	0.423171	20
Heart_Atrial_Appendage	ENSG00000173409	1	ARV1	231114727	rs7413309	1	231110413	C	T	0.34493	-0.0558791	0.0238531	0.0191478	-0.205484	0.0289284	1.219021e-12	0.271939	0.122233	0.026097	0.172399	20
Ovary	ENSG00000148655	10	C10orf11	77360998	rs7078507	10	77140864	G	A	0.607356	-0.050752	0.0216054	0.0188217	0.536871	0.0774615	4.184278e-12	-0.0945329	0.0424918	0.026099	0.949602	6
Brain_Cerebellar_Hemisphere	ENSG00000116793	1	PHTF1	114239453	rs2884704	1	114114717	C	T	0.232604	-0.0538896	0.022932	0.0187746	-0.417399	0.0604329	4.956302e-12	0.129108	0.0580332	0.0260994	0.409873	7
Muscle_Skeletal	ENSG00000175826	17	CTDNEP1	7146910	rs2521991	17	7168980	A	C	0.620278	0.050536	0.021774	0.0202904	0.129308	0.0165634	5.862433e-15	0.390819	0.175673	0.0261013	0.39553	20
Skin_Not_Sun_Exposed_Suprapubic	ENSG00000043514	1	TRIT1	40306723	rs137882240	1	40346661	A	G	0.101392	-0.0815569	0.0352745	0.020774	-0.361814	0.0442885	3.09711e-16	0.225411	0.101323	0.0261023	0.3879	8
Esophagus_Mucosa	ENSG00000131626	11	PPFIA1	70116806	rs670012	11	70118251	G	T	0.34791299999999997	0.0481485	0.0214128	0.0245386	-0.545229	0.0356941	1.1213250000000001e-52	-0.0883088	0.0396963	0.0261074	0.903468	20
Thyroid	ENSG00000169992	17	NLGN2	7308193	rs114576150	17	7307950	G	T	0.101392	-0.0669985	0.0283318	0.018041	-0.226917	0.0346138	5.539065e-11	0.295256	0.13273	0.0261162	0.64618	5
Brain_Amygdala	ENSG00000204520	6	MICA	31371356	rs9469008	6	31409102	G	T	0.314115	-0.0509997	0.0222083	0.0216521	-0.769847	0.0859829	3.444132e-19	0.0662465	0.0297814	0.0261199	0.313059	20
Heart_Left_Ventricle	ENSG00000272849	12	RP11-347I19.8	122235417	rs1168665	12	122234813	G	A	0.823062	0.0613514	0.0262455	0.0194084	0.360764	0.0498528	4.601397e-13	0.17006	0.0764512	0.0261201	0.81861	10
Liver	ENSG00000241106	6	HLA-DOB	32780540	rs4148876	6	32796793	A	G	0.0735586	-0.0921191	0.040476	0.0228523	1.79571	0.170721	7.106333e-26	-0.0512995	0.023062	0.0261202	0.883785	20
Testis	ENSG00000185418	15	TARSL2	102193801	rs11858182	15	102326637	C	A	0.219682	0.0625354	0.0264216	0.0179411	-0.359186	0.0551666	7.468662e-11	-0.174103	0.0782691	0.0261205	0.793493	19
Adrenal_Gland	ENSG00000164879	8	CA3	86285665	rs4740047	8	86193806	A	G	0.662028	0.0588417	0.0242	0.0150373	0.428143	0.077729500000000007	3.626919e-8	0.137435	0.0617854	0.0261224	0.262224	7
Uterus	ENSG00000146409	6	SLC18B1	133090509	rs1128998	6	133092046	T	C	0.0685885	-0.0828755	0.035044	0.0180347	-0.758544	0.115799	5.732508e-11	0.109256	0.0491176	0.0261231	0.570733	9
Colon_Transverse	ENSG00000204520	6	MICA	31371356	rs1051798	6	31379807	T	C	0.314115	-0.0498008	0.0221874	0.024797	-0.793396	0.0477726	6.123274e-62	0.0627692	0.0282193	0.0261262	0.930727	20
Adrenal_Gland	ENSG00000167723	17	TRPV3	3413796	rs72816035	17	3433756	G	A	0.119284	-0.0624291	0.0263257	0.0177203	-0.758803	0.118292	1.41162e-10	0.0822731	0.0369886	0.0261294	0.142243	6
Pituitary	ENSG00000110931	12	CAMKK2	121675497	rs1653591	12	121681138	G	A	0.816103	-0.0701603	0.0295267	0.0174936	-0.379769	0.0600687	2.577921e-10	0.184745	0.0830591	0.0261312	0.059702	7
Colon_Sigmoid	ENSG00000237296	16	SMG1P1	22448329	rs2873168	16	22289598	A	C	0.355865	0.05405	0.022419	0.0159133	-0.411634	0.0714069	8.183907e-9	-0.131306	0.0590347	0.0261339	0.7516	7
Stomach	ENSG00000118094	11	TREH	118528026	rs2277297	11	118550524	T	C	0.219682	0.0562394	0.0246612	0.0225793	-0.508082	0.0504398	7.269422e-24	-0.11069	0.0497662	0.0261354	0.0807946	20
Brain_Hippocampus	ENSG00000167723	17	TRPV3	3413796	rs1810048	17	3434262	A	G	0.131213	-0.0627667	0.0260995	0.0161771	-0.526135	0.0899681	4.974618e-9	0.119298	0.0536368	0.0261367	0.242444	7
Adipose_Visceral_Omentum	ENSG00000128709	2	HOXD9	176987088	rs10202611	2	177959509	G	T	0.199801	0.0777225	0.0337942	0.0214551	0.4322	0.0494573	2.35489e-18	0.17983	0.0808537	0.026139	0.602324	5
Brain_Anterior_cingulate_cortex_BA24	ENSG00000234477	17	AC004231.2	39077682	rs4890136	17	39025633	A	G	0.101392	-0.090884	0.03737	0.0150155	0.995791	0.181128	3.847221e-8	-0.0912681	0.0410359	0.0261413	0.11112	5
Brain_Cortex	ENSG00000189190	19	ZNF600	53267448	rs7248685	19	53293419	A	G	0.285288	0.0558388	0.0232386	0.0162678	0.380022	0.0646713	4.197786e-9	0.146936	0.0660656	0.0261426	0.393106	8
Breast_Mammary_Tissue	ENSG00000075131	15	TIPIN	66628544	rs12908433	15	66690490	T	C	0.106362	0.0880258	0.0388063	0.0233088	1.20477	0.106538	1.193488e-29	0.0730644	0.0328522	0.0261461	0.332383	12
Spleen	ENSG00000131626	11	PPFIA1	70116806	rs670012	11	70118251	G	T	0.34791299999999997	0.0481485	0.0214128	0.0245386	-0.810718	0.0537226	1.860969e-51	-0.0593899	0.0267037	0.0261463	0.837339	19
Nerve_Tibial	ENSG00000182586	21	LINC00334	46654255	rs2255766	21	46683777	T	C	0.298211	0.0544158	0.0237633	0.0220262	-0.505537	0.0541414	9.878199e-21	-0.10764	0.048399	0.0261481	0.141039	20
Esophagus_Mucosa	ENSG00000175110	3	MRPS22	138724648	rs75356853	3	139042897	G	C	0.0795229	-0.076928	0.0326915	0.0186149	-0.234903	0.034533	1.029862e-11	0.327488	0.147262	0.026159	0.346445	6
Small_Intestine_Terminal_Ileum	ENSG00000065268	19	WDR18	983174	rs77430782	19	991374	T	C	0.119284	0.0741729	0.0324691	0.022347	0.907768	0.0933996	2.497605e-22	0.0817091	0.0367428	0.026161	0.0986324	20
Ovary	ENSG00000130770	1	ATPIF1	28562620	rs568095	1	28572480	T	C	0.293241	-0.0537909	0.0235642	0.0224461	-0.427591	0.0434193	6.995514e-23	0.1258	0.0565704	0.0261634	0.892983	17
Artery_Tibial	ENSG00000100580	14	TMED8	77801364	rs7146543	14	77865717	T	C	0.202783	0.065113	0.028379	0.0217671	0.262133	0.0290595	1.8711189999999999e-19	0.248397	0.111709	0.0261749	0.357046	20
Heart_Left_Ventricle	ENSG00000204520	6	MICA	31371356	rs1051798	6	31379807	T	C	0.314115	-0.0498008	0.0221874	0.024797	-0.69143	0.0423903	8.236065e-60	0.0720258	0.0323916	0.0261755	0.804412	20
Spleen	ENSG00000099817	19	POLR2E	1086594	rs55917129	19	1095823	A	T	0.249503	0.0592943	0.0247661	0.0166579	-0.281115	0.0468878	2.028872e-9	-0.210925	0.0948642	0.0261857	0.608938	3
Brain_Amygdala	ENSG00000259658	15	RP11-89K11.1	102277302	rs8031873	15	102274497	G	A	0.225646	0.0624051	0.026325	0.0177611	0.780385	0.121757	1.461168e-10	0.0799671	0.0359667	0.0261913	0.752348	12
Artery_Aorta	ENSG00000204520	6	MICA	31371356	rs1051798	6	31379807	T	C	0.314115	-0.0498008	0.0221874	0.024797	-0.656647	0.0407144	1.618406e-58	0.0758411	0.0341146	0.0262072	0.786808	20
Liver	ENSG00000226328	22	CTA-217C2.1	45528901	rs226524	22	45577231	C	T	0.166004	0.0567749	0.0238577	0.0173253	0.441397	0.0708498	4.66319e-10	0.128625	0.0578594	0.026211	0.786096	10
Brain_Hypothalamus	ENSG00000160221	21	C21orf33	45553487	rs35985715	21	45490684	A	G	0.161034	0.0690936	0.0305237	0.0235988	1.38626	0.117544	4.213283e-32	0.0498417	0.0224206	0.0262139	0.902407	15
Skin_Not_Sun_Exposed_Suprapubic	ENSG00000204520	6	MICA	31371356	rs1063631	6	31378387	C	T	0.314115	-0.0497929	0.0221884	0.0248262	-0.499124	0.0306976	1.915996e-59	0.0997606	0.0448761	0.0262143	0.733317	20
Artery_Aorta	ENSG00000075131	15	TIPIN	66628544	rs4483802	15	66679819	C	G	0.106362	0.0873673	0.0387458	0.0241407	1.17179	0.0883901	4.108328e-40	0.0745588	0.0335404	0.0262186	0.362079	17
Breast_Mammary_Tissue	ENSG00000131626	11	PPFIA1	70116806	rs571554	11	70105634	C	T	0.350895	0.048346	0.0214953	0.0245036	-0.422268	0.0289133	2.6248599999999998e-48	-0.114491	0.0515045	0.0262201	0.933282	20
Pancreas	ENSG00000204520	6	MICA	31371356	rs1063631	6	31378387	C	T	0.314115	-0.0497929	0.0221884	0.0248262	-0.955804	0.0589494	4.017822e-59	0.0520953	0.0234357	0.0262221	0.842037	20
Esophagus_Mucosa	ENSG00000243708	15	PLA2G4B	42120283	rs1197670	15	42138321	G	A	0.818091	0.0649384	0.0284575	0.0224926	0.367407	0.0374012	8.928182e-23	0.176748	0.0795173	0.026232	0.207478	20
Artery_Tibial	ENSG00000163412	3	EIF4E3	71724567	rs116310555	3	71814431	C	T	0.106362	0.0717176	0.0306683	0.019362	0.278061	0.038869	8.440892e-13	0.25792	0.116037	0.0262327	0.191468	4
Muscle_Skeletal	ENSG00000075131	15	TIPIN	66628544	rs12908433	15	66690490	T	C	0.106362	0.0880258	0.0388063	0.0233088	0.782695	0.0702871	8.409958e-29	0.112465	0.0505985	0.0262365	0.28737	12
Esophagus_Muscularis	ENSG00000239552	17	HOXB-AS2	46634624	rs9905165	17	46636943	T	C	0.568588	-0.0491612	0.0214675	0.0220196	0.314507	0.0340804	2.7474959999999997e-20	-0.156312	0.0703278	0.0262415	0.170733	20
Esophagus_Muscularis	ENSG00000075131	15	TIPIN	66628544	rs4483802	15	66679819	C	G	0.106362	0.0873673	0.0387458	0.0241407	1.17779	0.0894825	1.4473490000000001e-39	0.074179	0.0333763	0.0262491	0.424293	18
Esophagus_Mucosa	ENSG00000135929	2	CYP27A1	219646472	rs6436073	2	219618237	C	A	0.467197	-0.0484337	0.021055	0.0214289	0.218579	0.0253774	7.109508e-18	-0.221584	0.099703	0.0262532	0.1063	17
Colon_Transverse	ENSG00000248771	4	RP11-294O2.2	165675216	rs10024484	4	165675874	T	G	0.611332	0.0510088	0.0219468	0.0201145	-0.163036	0.0214721	3.127938e-14	-0.312868	0.140779	0.0262553	0.610295	20
Esophagus_Mucosa	ENSG00000113812	3	ACTR8	53901093	rs2276845	3	53916130	G	A	0.326044	0.0523743	0.0230869	0.0232943	-0.317491	0.0286874	1.808421e-28	-0.164963	0.0742287	0.0262587	0.720433	20
Stomach	ENSG00000246523	11	RP11-736K20.6	86666661	rs55965748	11	86709891	C	T	0.77833	-0.0527256	0.0225136	0.0191832	-0.555794	0.0788992	1.863227e-12	0.0948654	0.042687	0.0262599	0.170888	6
Brain_Caudate_basal_ganglia	ENSG00000067208	1	EVI5	92974253	rs35054144	1	93237726	C	T	0.0934394	-0.0769252	0.0325799	0.0182196	0.497838	0.0756769	4.753097e-11	-0.154519	0.0695303	0.0262618	0.603548	18
Lung	ENSG00000088876	20	ZNF343	2462463	rs6138281	20	2489531	A	G	0.171968	-0.0694707	0.0297632	0.0195898	0.306918	0.042231	3.659131e-13	-0.226349	0.101853	0.0262622	0.204482	5
Adipose_Visceral_Omentum	ENSG00000146409	6	SLC18B1	133090509	rs28693848	6	133148392	G	A	0.0745527	-0.0832098	0.0352215	0.0181535	-0.466017	0.0711568	5.786329e-11	0.178555	0.080347	0.0262628	0.758857	7
Artery_Tibial	ENSG00000127589	8	TUBBP1	30209389	rs4397363	8	30224328	G	A	0.186879	-0.0623206	0.0276947	0.024432100000000002	0.74772	0.0529409	2.714559e-45	-0.0833475	0.037506	0.0262669	0.566775	20
Pancreas	ENSG00000110002	11	VWA5A	123986069	rs2276053	11	124006993	A	G	0.101392	-0.0785255	0.0333405	0.0185097	-0.362158	0.054017	2.020703e-11	0.216827	0.0975759	0.0262744	0.619298	4
Brain_Cerebellar_Hemisphere	ENSG00000196704	17	AMZ2	66243715	rs73349691	17	66245659	T	C	0.190855	0.0772964	0.0319592	0.0155808	0.332884	0.0591665	1.841926e-8	0.232202	0.104502	0.0262841	0.907471	3
Prostate	ENSG00000241106	6	HLA-DOB	32780540	rs4148876	6	32796793	A	G	0.0735586	-0.0921191	0.040476	0.0228523	1.30553	0.127159	9.93619e-25	-0.0705607	0.0317561	0.0262862	0.204781	20
Skin_Not_Sun_Exposed_Suprapubic	ENSG00000174928	3	C3orf33	155480401	rs6777776	3	155586897	A	G	0.766402	-0.0641033	0.0274541	0.0195474	-0.303961	0.0420623	4.957784e-13	0.210893	0.0949188	0.026295	0.457014	18
Whole_Blood	ENSG00000166845	18	C18orf54	51884287	rs4635403	18	51947972	A	G	0.671968	-0.0518488	0.0225011	0.021207	0.305479	0.036452	5.2793860000000005e-17	-0.16973	0.0763922	0.0262956	0.377166	20
Artery_Aorta	ENSG00000100554	14	ATP6V1D	67761088	rs8006519	14	67822597	G	A	0.0417495	-0.110133	0.0480538	0.0219134	0.498416	0.0550513	1.3824909999999998e-19	-0.220966	0.0994542	0.0262977	0.260284	20
Colon_Transverse	ENSG00000204267	6	TAP2	32789610	rs4148876	6	32796793	A	G	0.0735586	-0.0921191	0.040476	0.0228523	-0.592713	0.0578576	1.254876e-24	0.155419	0.0699543	0.0263017	0.719625	20
Brain_Frontal_Cortex_BA9	ENSG00000254547	11	RP11-738O11.13	55635045	rs297117	11	55540700	G	A	0.252485	0.0552181	0.0231099	0.0168776	0.662465	0.109733	1.56937e-9	0.0833525	0.0375176	0.0263043	0.728695	16
Esophagus_Gastroesophageal_Junction	ENSG00000272849	12	RP11-347I19.8	122235417	rs1168668	12	122227451	G	C	0.82008	0.0603499	0.0263071	0.0217876	0.425823	0.047795700000000003	5.138753e-19	0.141725	0.0637946	0.0263112	0.920702	7
Pancreas	ENSG00000198168	11	SVIP	22835345	rs10833825	11	22850753	C	A	0.435388	0.0491817	0.0216317	0.0229901	-0.445406	0.0426948	1.7650010000000001e-25	-0.11042	0.0497062	0.0263205	0.146503	16
Pituitary	ENSG00000113812	3	ACTR8	53901093	rs9880056	3	53934986	C	T	0.324056	0.0523108	0.023088	0.0234688	-0.605786	0.0536418	1.4182060000000002e-29	-0.0863519	0.0388719	0.0263207	0.540943	20
Esophagus_Mucosa	ENSG00000258601	14	RP11-81F13.2	37278076	rs2764958	14	37258745	A	T	0.189861	0.0617061	0.0276519	0.025646	1.15025	0.0494843	1.608269e-119	0.0536458	0.0241504	0.0263293	0.0521365	20
Stomach	ENSG00000204520	6	MICA	31371356	rs1063631	6	31378387	C	T	0.314115	-0.0497929	0.0221884	0.0248262	-0.793949	0.0508195	5.0829170000000004e-55	0.0627155	0.0282337	0.0263308	0.820074	20
Adipose_Visceral_Omentum	ENSG00000172250	22	SERHL	42896585	rs56169883	22	42895012	A	T	0.146123	-0.0624828	0.0263045	0.0175315	-0.48089	0.0767224	3.658952e-10	0.129932	0.0584959	0.0263367	0.840359	9
Artery_Tibial	ENSG00000095713	10	CRTAC1	99624757	rs684225	10	99642362	A	C	0.424453	0.0494133	0.0210608	0.0189649	-0.27798	0.040319	5.40462e-12	-0.177758	0.0800305	0.0263419	0.921473	4
Nerve_Tibial	ENSG00000204267	6	TAP2	32789610	rs4148876	6	32796793	A	G	0.0735586	-0.0921191	0.040476	0.0228523	-0.648941	0.0637337	2.384222e-24	0.141953	0.0639115	0.0263451	0.589869	20
Small_Intestine_Terminal_Ileum	ENSG00000204147	10	ASAH2B	52499078	rs7074887	10	52546689	G	C	0.836978	0.0600092	0.0249682	0.0162424	-0.617084	0.10615	6.124816e-9	-0.0972464	0.0437833	0.0263451	0.570837	5
Cells_Cultured_fibroblasts	ENSG00000018408	3	WWTR1	149235022	rs6783790	3	149375289	A	G	0.383698	0.0514482	0.0213796	0.0161098	0.118984	0.0206193	7.903106e-9	0.432396	0.194683	0.026349	0.120695	18
Artery_Tibial	ENSG00000135372	11	NAT10	34127149	rs79396490	11	34150954	G	A	0.0775348	0.0782149	0.0335291	0.0196612	-0.315377	0.0434217	3.782759e-13	-0.248004	0.111663	0.0263507	0.363578	15
Esophagus_Mucosa	ENSG00000273179	4	RP11-20I20.4	1161566	rs11247975	4	1165130	T	G	0.683897	-0.0521167	0.0222236	0.0190217	-0.208416	0.0301289	4.597315e-12	0.250061	0.112592	0.0263543	0.340475	12
Heart_Atrial_Appendage	ENSG00000236790	2	LINC00299	8147901	rs7578157	2	8595245	G	C	0.404573	-0.0506622	0.0221718	0.0223136	0.51933	0.0549813	3.534513e-21	-0.097553	0.0439245	0.0263562	0.267756	7
Adrenal_Gland	ENSG00000043514	1	TRIT1	40306723	rs137882240	1	40346661	A	G	0.101392	-0.0815569	0.0352745	0.020774	-0.761214	0.0953205	1.395701e-15	0.107141	0.0482429	0.0263606	0.442445	7
Pituitary	ENSG00000112041	6	TULP1	35465651	rs2273001	6	35478612	A	G	0.698807	-0.0556451	0.0239751	0.0202894	-0.494594	0.0647343	2.165988e-14	0.112507	0.0506615	0.0263679	0.155933	20
Brain_Nucleus_accumbens_basal_ganglia	ENSG00000136717	2	BIN1	127805603	rs13389409	2	127850501	C	T	0.324056	0.0537331	0.0224652	0.0167645	-0.229798	0.038435	2.246869e-9	-0.233828	0.105293	0.0263694	0.244854	4
Pituitary	ENSG00000075131	15	TIPIN	66628544	rs4483802	15	66679819	C	G	0.106362	0.0873673	0.0387458	0.0241407	1.7637	0.138026	2.17389e-37	0.0495364	0.0223079	0.0263798	0.682404	17
Brain_Caudate_basal_ganglia	ENSG00000068654	2	POLR1A	86247339	rs7558040	2	86363855	C	G	0.910537	-0.0865087	0.0367985	0.0187292	0.70261	0.103879	1.344821e-11	-0.123125	0.0554474	0.0263801	0.23755	16
Cells_EBV-transformed_lymphocytes	ENSG00000172247	11	C1QTNF4	47611216	rs12787112	11	47687147	G	A	0.356859	-0.0530566	0.0219967	0.0158639	-0.661163	0.116257	1.292192e-8	0.0802474	0.0361383	0.0263806	0.113548	7
Artery_Tibial	ENSG00000269949	4	RP11-738E22.3	57827093	rs13113032	4	57827119	A	T	0.286282	-0.0586101	0.0254784	0.0214264	-0.508701	0.0598422	1.8844910000000002e-17	0.115215	0.0518867	0.0263838	0.410772	20
Brain_Frontal_Cortex_BA9	ENSG00000215447	21	BX322557.10	46707967	rs2838867	21	46713092	T	C	0.294235	0.0541274	0.0238523	0.023252	-0.621725	0.0577716	5.215995e-27	-0.08706	0.0392084	0.0263885	0.11237	20
Cells_Cultured_fibroblasts	ENSG00000164713	7	BRI3	97881691	rs62479853	7	97917158	T	G	0.481113	-0.0471898	0.0210889	0.0252429	0.381896	0.0213103	8.127567e-72	-0.123567	0.0556504	0.0263904	0.530478	20
Esophagus_Gastroesophageal_Junction	ENSG00000154760	17	SLFN13	33762115	rs2671832	17	33760649	G	C	0.61829	0.0555399	0.0239082	0.0201767	0.360743	0.0477651	4.271571e-14	0.15396	0.0693392	0.0263926	0.156888	19
Brain_Hypothalamus	ENSG00000100429	22	HDAC10	50683612	rs5771258	22	50675648	A	C	0.739563	-0.057898	0.0247867	0.0194993	-0.532854	0.0745287	8.70031e-13	0.108656	0.0489365	0.0263947	0.313767	6
Heart_Atrial_Appendage	ENSG00000257218	12	GATC	120884241	rs113014929	12	120921088	G	C	0.106362	-0.0708008	0.0309846	0.022311	0.680053	0.0724317	6.064068e-21	-0.104111	0.046892	0.0264036	0.702913	20
Adipose_Visceral_Omentum	ENSG00000075131	15	TIPIN	66628544	rs4483802	15	66679819	C	G	0.106362	0.0873673	0.0387458	0.0241407	1.02754	0.0809033	5.849478e-37	0.0850257	0.038297	0.0264075	0.385229	18
Whole_Blood	ENSG00000131242	17	RAB11FIP4	29718642	rs72815694	17	29821612	G	C	0.0586481	-0.108623	0.0485067	0.0251333	-0.874218	0.0514289	8.413553999999999e-65	0.124252	0.0559652	0.026408	0.144532	20
Brain_Cerebellum	ENSG00000144959	3	NCEH1	172348039	rs35940383	3	172430904	C	T	0.705765	0.0577885	0.024745	0.019525	0.404498	0.0565439	8.446715e-13	0.142865	0.0643519	0.0264149	0.85194	10
Breast_Mammary_Tissue	ENSG00000269949	4	RP11-738E22.3	57827093	rs13113032	4	57827119	A	T	0.286282	-0.0586101	0.0254784	0.0214264	-0.662635	0.0782071	2.395179e-17	0.08845	0.0398421	0.0264177	0.413481	20
Artery_Tibial	ENSG00000254152	8	CTD-3107M8.2	30207382	rs7000773	8	30221351	A	G	0.186879	-0.0618813	0.0276975	0.0254712	0.994145	0.0506218	7.225165e-86	-0.0622458	0.0280403	0.026428	0.50918	20
Heart_Atrial_Appendage	ENSG00000100554	14	ATP6V1D	67761088	rs8008443	14	67729815	T	C	0.0427435	-0.110133	0.0480538	0.0219134	0.396591	0.0444317	4.422708999999999e-19	-0.277699	0.125098	0.0264283	0.252042	20
Adipose_Subcutaneous	ENSG00000188130	22	MAPK12	50683879	rs5771111	22	50695946	G	C	0.701789	-0.0526091	0.02348	0.0250524	-0.552034	0.0337854	5.172104e-60	0.0953005	0.0429316	0.0264311	0.589604	20
Cells_Cultured_fibroblasts	ENSG00000131019	6	ULBP3	150384286	rs2065713	6	150381640	G	A	0.593439	-0.0487693	0.0212524	0.0217465	-0.289396	0.033055	2.041418e-18	0.168521	0.0759178	0.0264336	0.323617	20
Muscle_Skeletal	ENSG00000261168	1	RP11-68I18.10	151102551	rs2067606	1	151129254	G	A	0.212724	-0.0564705	0.0247093	0.0222895	-0.201886	0.0216672	1.1901419999999999e-20	0.279715	0.12602	0.0264457	0.400803	15
Thyroid	ENSG00000270547	9	RP11-536O18.2	13406379	rs12339756	9	13426561	T	C	0.170974	0.0690628	0.0307213	0.0245737	0.737224	0.0530189	5.911946e-44	0.0936795	0.0422127	0.0264713	0.093043	20
Brain_Cerebellum	ENSG00000176046	16	NUPR1	28548606	rs4149398	16	28608938	G	C	0.317097	-0.0503349	0.0212213	0.0176962	0.418956	0.0666596	3.278327e-10	-0.120144	0.0541399	0.0264776	0.758271	10
Skin_Not_Sun_Exposed_Suprapubic	ENSG00000259658	15	RP11-89K11.1	102277302	rs1052887	15	102277480	C	G	0.225646	0.0629817	0.0263267	0.0167429	0.288645	0.0485907	2.844346e-9	0.218198	0.0983264	0.0264788	0.596328	13
Thyroid	ENSG00000127589	8	TUBBP1	30209389	rs7000773	8	30221351	A	G	0.186879	-0.0618813	0.0276975	0.0254712	1.06737	0.0567307	5.726028e-79	-0.0579755	0.0261316	0.0265142	0.49207	20
Minor_Salivary_Gland	ENSG00000270605	1	RP5-1092A3.4	28566020	rs546569	1	28575140	G	T	0.293241	-0.0541317	0.023569	0.0216342	-0.669754	0.0780783	9.655169e-18	0.0808233	0.0364301	0.0265149	0.684086	17
Cells_Cultured_fibroblasts	ENSG00000183765	22	CHEK2	29083731	rs6005843	22	29108444	C	T	0.054672	0.0944198	0.0404458	0.0195709	0.388588	0.0545045	1.007628e-12	0.242982	0.109522	0.026516	0.93258	6
Brain_Anterior_cingulate_cortex_BA24	ENSG00000143194	1	MAEL	166958346	rs7551881	1	166955312	T	G	0.32505	0.050969	0.022325	0.022428	-0.767445	0.0817194	5.93085e-21	-0.0664139	0.0299373	0.0265253	0.383598	20
Esophagus_Gastroesophageal_Junction	ENSG00000175920	4	DOK7	3465033	rs1203104	4	3463452	A	G	0.37674	0.0478069	0.0212432	0.0244202	0.602766	0.0457686	1.30843e-39	0.0793125	0.0357537	0.0265342	0.905659	20
Colon_Transverse	ENSG00000237296	16	SMG1P1	22448329	rs2873168	16	22289598	A	C	0.355865	0.05405	0.022419	0.0159133	-0.396372	0.0700045	1.495409e-8	-0.136362	0.0614744	0.0265419	0.0647119	9
Colon_Sigmoid	ENSG00000212694	12	AC084018.1	122233173	rs2122266	12	122263815	G	C	0.178926	-0.0607047	0.0261093	0.0200706	-0.255542	0.0345306	1.357168e-13	0.237553	0.107096	0.0265461	0.61947700000000006	8
Heart_Atrial_Appendage	ENSG00000204520	6	MICA	31371356	rs1051798	6	31379807	T	C	0.314115	-0.0498008	0.0221874	0.024797	-0.642488	0.044345	1.434211e-47	0.0775124	0.0349455	0.0265485	0.656993	20
Artery_Coronary	ENSG00000043514	1	TRIT1	40306723	rs137882240	1	40346661	A	G	0.101392	-0.0815569	0.0352745	0.020774	-0.797265	0.101491	3.980977e-15	0.102296	0.046121	0.0265555	0.485521	7
Brain_Cerebellar_Hemisphere	ENSG00000138764	4	CCNG2	78078304	rs10026646	4	78089514	T	C	0.417495	0.0509242	0.0218257	0.0196368	0.406111	0.0568445	9.049464e-13	0.125395	0.0565367	0.0265592	0.943769	13
Cells_Cultured_fibroblasts	ENSG00000212694	12	AC084018.1	122233173	rs1168664	12	122234676	A	G	0.810139	0.057718	0.0256959	0.0246916	0.37136	0.0265183	1.4750249999999998e-44	0.155423	0.0700785	0.0265653	0.323821	20
Artery_Aorta	ENSG00000204267	6	TAP2	32789610	rs4148876	6	32796793	A	G	0.0735586	-0.0921191	0.040476	0.0228523	-0.68697	0.0695358	5.115325e-23	0.134095	0.0604628	0.0265681	0.79995	19
Esophagus_Mucosa	ENSG00000254126	2	CD8BP	107103824	rs62154001	2	107120812	A	T	0.189861	-0.0555115	0.0240734	0.0211145	0.607154	0.0750103	5.760516e-16	-0.091429	0.0412271	0.026576	0.504995	16
Thyroid	ENSG00000259982	16	CDC37P1	28711615	rs8046271	16	28541394	C	T	0.353877	-0.0471962	0.0210962	0.0252738	0.808945	0.0482049	3.3395169999999997e-63	-0.0583429	0.0263094	0.0265841	0.635769	20
Artery_Coronary	ENSG00000112759	6	SLC29A1	44187242	rs2396244	6	44166642	G	A	0.532803	-0.0476377	0.0210602	0.023699	0.679327	0.0604439	2.624224e-29	-0.0701248	0.0316232	0.0265881	0.289048	16
Thyroid	ENSG00000254152	8	CTD-3107M8.2	30207382	rs7000773	8	30221351	A	G	0.186879	-0.0618813	0.0276975	0.0254712	0.996538	0.0548142	7.396046e-74	-0.0620963	0.0280028	0.0265888	0.572314	20
Lung	ENSG00000204267	6	TAP2	32789610	rs4148876	6	32796793	A	G	0.0735586	-0.0921191	0.040476	0.0228523	-0.502612	0.0510186	6.749342e-23	0.183281	0.0826523	0.0265896	0.682679	20
Breast_Mammary_Tissue	ENSG00000204520	6	MICA	31371356	rs1063631	6	31378387	C	T	0.314115	-0.0497929	0.0221884	0.0248262	-0.628411	0.0435624	3.575383e-47	0.0792362	0.0357334	0.026594	0.687663	20
Brain_Anterior_cingulate_cortex_BA24	ENSG00000134545	12	KLRC1	10594863	rs73070541	12	10668652	A	G	0.177932	0.0728559	0.0316613	0.021385500000000002	1.20653	0.145491	1.106033e-16	0.0603847	0.0272331	0.026601	0.996646	8
Colon_Sigmoid	ENSG00000272849	12	RP11-347I19.8	122235417	rs712852	12	122233495	C	G	0.812127	0.0588709	0.0257047	0.0220049	0.358129	0.0404452	8.393137999999999e-19	0.164385	0.074137	0.026602	0.315592	15
Pituitary	ENSG00000233266	2	HMGB1P31	54278471	rs10865278	2	54302039	G	A	0.402584	-0.0484438	0.0210878	0.0216048	0.778072	0.0918059	2.3469860000000003e-17	-0.0622613	0.0280806	0.026607	0.41085	20
Small_Intestine_Terminal_Ileum	ENSG00000249453	4	RP13-497K6.1	23781213	rs112532308	4	23764140	T	A	0.413519	0.0488488	0.0211697	0.0210276	-0.412738	0.0515555	1.187848e-15	-0.118353	0.0533789	0.0266078	0.869463	13
Brain_Cerebellum	ENSG00000135372	11	NAT10	34127149	rs2473929	11	34174296	C	T	0.919483	-0.07874	0.0334525	0.0185832	0.500133	0.075763	4.076071e-11	-0.157438	0.071012	0.0266187	0.735147	13
Artery_Tibial	ENSG00000231551	1	RP11-495P10.1	147887350	rs3009467	1	147826107	G	C	0.154076	0.0603628	0.0257496	0.0190665	0.33741	0.0494567	8.95776e-12	0.1789	0.080695	0.0266234	0.92565	11
Skin_Sun_Exposed_Lower_leg	ENSG00000258017	12	RP11-386G11.10	49521565	rs12229524	12	49585353	T	C	0.337972	-0.0482363	0.0213773	0.0240436	-0.64828	0.054436	1.062097e-32	0.0744066	0.0335621	0.0266243	0.416406	20
Artery_Tibial	ENSG00000113812	3	ACTR8	53901093	rs9880056	3	53934986	C	T	0.324056	0.0523108	0.023088	0.0234688	-0.310458	0.0289268	7.159691e-27	-0.168496	0.0760066	0.0266331	0.340039	20
Artery_Tibial	ENSG00000007541	16	PIGQ	616995	rs1045283	16	633706	T	C	0.158052	0.0686576	0.0286032	0.0163795	0.220261	0.0381082	7.475369e-9	0.31171	0.140614	0.0266379	0.234187	4
Whole_Blood	ENSG00000163435	1	ELF3	201977073	rs112370844	1	201952310	G	T	0.606362	-0.0509816	0.0216597	0.0185849	0.268812	0.0407754	4.324842e-11	-0.189655	0.0855573	0.0266433	0.470783	3
Cells_Cultured_fibroblasts	ENSG00000143753	1	DEGS1	224363458	rs12024159	1	224381996	C	A	0.0944334	0.120476	0.0518643	0.0201837	0.198739	0.026809	1.233286e-13	0.606202	0.27347900000000003	0.0266482	0.322936	15
Pancreas	ENSG00000269949	4	RP11-738E22.3	57827093	rs13152711	4	57835466	T	C	0.279324	-0.0581797	0.0254832	0.0224269	-0.867971	0.0938176	2.209768e-20	0.0670295	0.0302402	0.0266526	0.588217	20
Minor_Salivary_Gland	ENSG00000124159	20	MATN4	43922085	rs2233093	20	43933196	T	C	0.208748	-0.0578842	0.024392	0.0176405	-0.562492	0.0906648	5.501658e-10	0.102907	0.0464282	0.0266593	0.704562	8
Brain_Nucleus_accumbens_basal_ganglia	ENSG00000267213	19	AC007773.2	32880956	rs10408437	19	32988000	G	A	0.164016	0.0578389	0.0253413	0.0224657	-0.810759	0.0873531	1.6727249999999998e-20	-0.0713392	0.0321875	0.0266664	0.762118	20
Heart_Atrial_Appendage	ENSG00000113812	3	ACTR8	53901093	rs3733083	3	53925170	A	G	0.326044	0.0525742	0.0230884	0.0227814	-0.295248	0.0305768	4.6378210000000005e-22	-0.178068	0.080345	0.0266716	0.551795	19
Skin_Sun_Exposed_Lower_leg	ENSG00000125246	13	CLYBL	100258919	rs1107450	13	100310109	C	A	0.10835	0.0762804	0.0335061	0.0228097	-0.619458	0.0639422	3.3982530000000003e-22	-0.123141	0.0555628	0.0266751	0.273684	20
Colon_Sigmoid	ENSG00000254152	8	CTD-3107M8.2	30207382	rs4397363	8	30224328	G	A	0.186879	-0.0623206	0.0276947	0.024432100000000002	0.950334	0.0743108	1.897777e-37	-0.0655776	0.0295898	0.0266761	0.384647	20
Brain_Cerebellar_Hemisphere	ENSG00000007384	16	RHBDF1	108058	rs743724	16	113493	C	G	0.706759	-0.058303	0.0248373	0.0189051	-0.519085	0.0772002	1.769485e-11	0.112319	0.0506803	0.0266763	0.0651031	11
Testis	ENSG00000272047	6	GTF2H5	158589384	rs28654892	6	158577049	T	C	0.432406	-0.0497793	0.021401	0.020017	0.291483	0.0399717	3.048687e-13	-0.170779	0.0770657	0.0266899	0.691669	11
Small_Intestine_Terminal_Ileum	ENSG00000165916	11	PSMC3	47440320	rs12787112	11	47687147	G	A	0.356859	-0.0530566	0.0219967	0.0158639	0.201779	0.0359578	2.0052e-8	-0.262944	0.118658	0.0266923	0.139799	7
Thyroid	ENSG00000184508	15	HDDC3	91474148	rs1052532	15	91474236	C	T	0.267396	0.0540105	0.023369	0.0208214	-0.243837	0.0312843	6.47999e-15	-0.221502	0.0999633	0.0267026	0.135504	7
Colon_Sigmoid	ENSG00000204520	6	MICA	31371356	rs1063631	6	31378387	C	T	0.314115	-0.0497929	0.0221884	0.0248262	-0.611597	0.0436741	1.4803519999999998e-44	0.0814146	0.0367423	0.0267035	0.499349	20
Colon_Sigmoid	ENSG00000145708	5	CRHBP	76248538	rs1700657	5	76211261	T	C	0.667992	-0.0530783	0.0221125	0.0163783	-0.401896	0.0697678	8.387561e-9	0.13207	0.0596061	0.0267116	0.249451	9
Colon_Sigmoid	ENSG00000178222	4	RNF212	1050038	rs2127908	4	1128925	T	C	0.700795	-0.0529715	0.0224468	0.0182818	0.494201	0.076773	1.217172e-10	-0.107186	0.0483763	0.0267139	0.150709	7
Prostate	ENSG00000170175	17	CHRNB1	7348380	rs12600863	17	7355629	G	A	0.691849	-0.0548925	0.0230855	0.0174169	0.420333	0.0688727	1.040682e-9	-0.130593	0.0589431	0.0267207	0.638843	4
Breast_Mammary_Tissue	ENSG00000130714	9	POMT1	134378289	rs11005	9	134398946	C	T	0.761431	-0.0551901	0.0233486	0.0180913	0.191935	0.0301901	2.05008e-10	-0.287546	0.129785	0.0267214	0.34419	14
Spleen	ENSG00000187676	13	B3GALTL	31774073	rs117371649	13	31770824	T	C	0.0139165	0.273003	0.115785	0.0183819	1.37127	0.211858	9.633031e-11	0.199088	0.0898642	0.0267307	0.499858	8
Pancreas	ENSG00000175920	4	DOK7	3465033	rs1203104	4	3463452	A	G	0.37674	0.0478069	0.0212432	0.0244202	0.638114	0.0506434	2.107524e-36	0.0749191	0.0338174	0.0267327	0.710688	18
Cells_Cultured_fibroblasts	ENSG00000172247	11	C1QTNF4	47611216	rs4752856	11	47648042	A	G	0.353877	-0.0498382	0.0219712	0.0233083	-0.530342	0.0515027	7.241852e-25	0.0939737	0.0424216	0.0267442	0.326293	20
Lung	ENSG00000043514	1	TRIT1	40306723	rs137882240	1	40346661	A	G	0.101392	-0.0815569	0.0352745	0.020774	-0.456936	0.059089	1.05034e-14	0.178486	0.0805745	0.0267482	0.345221	8
Stomach	ENSG00000117640	1	MTFR1L	26145131	rs1127818	1	26146514	C	G	0.505964	0.049946	0.0211157	0.0180132	0.219372	0.0347281	2.669682e-10	0.227677	0.102782	0.0267501	0.762206	6
Thyroid	ENSG00000138669	4	PRKG2	82009837	rs6837293	4	82062931	T	C	0.177932	0.0782344	0.0336554	0.0200946	-0.380628	0.0521536	2.916271e-13	-0.20554	0.0927975	0.0267647	0.531455	13
Testis	ENSG00000248150	5	RP1-167G20.1	16373470	rs7723124	5	16455773	A	G	0.398608	0.0487386	0.0216702	0.0245053	-0.471151	0.0370091	3.994225e-37	-0.103446	0.0467064	0.0267732	0.850953	19
Spleen	ENSG00000100554	14	ATP6V1D	67761088	rs2296560	14	67848894	T	C	0.0427435	-0.11018	0.0480597	0.0218726	0.618914	0.0722354	1.052869e-17	-0.178021	0.0803834	0.0267837	0.221917	20
Skin_Sun_Exposed_Lower_leg	ENSG00000108602	17	ALDH3A1	19641297	rs2228100	17	19642952	C	G	0.239563	-0.0560022	0.0243328	0.0213629	-0.303833	0.0373639	4.232124e-16	0.184319	0.083232	0.0267929	0.80653	20
Nerve_Tibial	ENSG00000254152	8	CTD-3107M8.2	30207382	rs7000773	8	30221351	A	G	0.186879	-0.0618813	0.0276975	0.0254712	0.938016	0.0565196	7.413127e-62	-0.0659704	0.0297941	0.0268143	0.560293	20
Esophagus_Mucosa	ENSG00000266931	2	RP11-1252D15.1	87282781	rs6721094	2	87171068	C	T	0.379722	-0.0492993	0.0212696	0.0204588	-0.217208	0.0290082	7.003448e-14	0.226968	0.102507	0.0268168	0.108511	20
Lung	ENSG00000188130	22	MAPK12	50683879	rs5771111	22	50695946	G	C	0.701789	-0.0526091	0.02348	0.0250524	-0.480066	0.033211	2.330067e-47	0.109587	0.049494	0.0268184	0.618686	20
Adipose_Visceral_Omentum	ENSG00000184508	15	HDDC3	91474148	rs1052532	15	91474236	C	T	0.267396	0.0540105	0.023369	0.0208214	-0.257548	0.0333603	1.161426e-14	-0.20971	0.0947153	0.0268209	0.196838	11
Spleen	ENSG00000129003	15	VPS13C	62144588	rs7164933	15	62213933	A	G	0.515905	-0.0512389	0.0221636	0.020786	-0.261571	0.0340172	1.478633e-14	0.195889	0.0884794	0.0268322	0.143115	20
Thyroid	ENSG00000188130	22	MAPK12	50683879	rs5771111	22	50695946	G	C	0.701789	-0.0526091	0.02348	0.0250524	-0.496259	0.0344868	5.996271e-47	0.106011	0.0478841	0.0268346	0.339513	20
Adrenal_Gland	ENSG00000204520	6	MICA	31371356	rs1051798	6	31379807	T	C	0.314115	-0.0498008	0.0221874	0.024797	-0.768863	0.0572255	3.73649e-41	0.064772	0.0292573	0.0268376	0.909588	20
Brain_Hypothalamus	ENSG00000215447	21	BX322557.10	46707967	rs2838867	21	46713092	T	C	0.294235	0.0541274	0.0238523	0.023252	-0.525139	0.0521135	6.994914e-24	-0.103073	0.0465584	0.0268403	0.0748097	20
Lung	ENSG00000113812	3	ACTR8	53901093	rs57398949	3	53933611	T	C	0.327038	0.0523933	0.0230874	0.0232472	-0.275302	0.0273376	7.462311e-24	-0.190312	0.085965	0.0268404	0.521281	20
Stomach	ENSG00000125871	20	MGME1	17949556	rs55776024	20	17963860	C	T	0.136183	-0.0962248	0.0402653	0.0168589	-0.345308	0.0587402	4.138515e-9	0.278664	0.125874	0.0268404	0.0753102	7
Muscle_Skeletal	ENSG00000266931	2	RP11-1252D15.1	87282781	rs62144419	2	87308617	C	T	0.368787	-0.0487326	0.0213123	0.0222193	-0.372868	0.0421913	9.783819999999999e-19	0.130697	0.05904	0.0268496	0.102226	20
Nerve_Tibial	ENSG00000134215	1	VAV3	108113782	rs12566129	1	108297209	A	T	0.0815109	0.0724048	0.031225	0.0204052	0.427709	0.0575124	1.031377e-13	0.169285	0.0764717	0.0268497	0.898114	12
Whole_Blood	ENSG00000060138	12	YBX3	10851683	rs61209626	12	10836327	T	C	0.352883	0.0523429	0.0218123	0.0164085	0.095369399999999993	0.0166444	1.005439e-8	0.548844	0.247962	0.0268689	0.909824	6
Adipose_Subcutaneous	ENSG00000246523	11	RP11-736K20.6	86666661	rs12800615	11	86708628	C	T	0.77833	-0.0534583	0.0225035	0.0175227	-0.262297	0.043046	1.10529e-9	0.203808	0.0920833	0.0268767	0.140696	3
Muscle_Skeletal	ENSG00000168297	3	PXK	58318607	rs62258120	3	58391128	A	G	0.377734	0.0554539	0.0243603	0.0228218	-0.212285	0.0224318	2.975584e-21	-0.261224	0.118026	0.0268788	0.244118	20
Adipose_Visceral_Omentum	ENSG00000188130	22	MAPK12	50683879	rs6010220	22	50693554	G	A	0.700795	-0.0525876	0.0234826	0.0251281	-0.666881	0.0459389	9.499023999999999e-48	0.078856	0.0356291	0.0268806	0.436554	20
Esophagus_Muscularis	ENSG00000023608	14	SNAPC1	62229075	rs10140536	14	62257834	G	A	0.120278	0.0952368	0.0416264	0.0221437	-0.604761	0.0692507	2.481839e-18	-0.157478	0.0711541	0.0268837	0.0962678	12
Lung	ENSG00000270605	1	RP5-1092A3.4	28566020	rs479144	1	28574356	C	A	0.293241	-0.0539427	0.0235666	0.0220826	-0.285247	0.0328823	4.143048e-18	0.189109	0.0854459	0.026884	0.7	18
Thyroid	ENSG00000230882	7	AC005077.14	75700787	rs60721456	7	75743820	A	T	0.324056	-0.0500906	0.0214762	0.0196807	0.188772	0.0269212	2.348835e-12	-0.26535	0.119896	0.0268868	0.215675	16
Artery_Aorta	ENSG00000146409	6	SLC18B1	133090509	rs77995783	6	133119816	A	G	0.0745527	-0.082974	0.0350838	0.0180289	-0.423326	0.0674834	3.540771e-10	0.196005	0.088571	0.0268996	0.934529	7
Lung	ENSG00000178222	4	RNF212	1050038	rs963598	4	1147333	A	C	0.699801	-0.0522062	0.0224634	0.0201224	0.398818	0.0550534	4.349992e-13	-0.130902	0.0591525	0.0269003	0.379812	19
Brain_Putamen_basal_ganglia	ENSG00000134014	8	ELP3	27947190	rs34247390	8	27948535	G	T	0.337972	0.050247	0.0221478	0.0232857	0.697138	0.0694398	1.022355e-23	0.0720761	0.0325707	0.0269036	0.605873	19
Lung	ENSG00000163412	3	EIF4E3	71724567	rs73090632	3	71784321	G	A	0.106362	0.0736049	0.030603000000000002	0.0161659	0.229071	0.0405596	1.625458e-8	0.321319	0.145206	0.0269079	0.34844	3
Artery_Tibial	ENSG00000177098	11	SCN4B	118004092	rs3018386	11	118016622	G	C	0.413519	0.0494292	0.0216243	0.0222649	0.189976	0.0215351	1.127276e-18	0.260187	0.117586	0.0269154	0.0586892	20
Esophagus_Gastroesophageal_Junction	ENSG00000233682	6	RP11-13P5.2	159586941	rs437238	6	159640175	T	A	0.356859	-0.0492547	0.0217169	0.0233276	0.608124	0.0603755	7.320229e-24	-0.0809945	0.0366055	0.0269228	0.473971	20
Nerve_Tibial	ENSG00000231551	1	RP11-495P10.1	147887350	rs3009467	1	147826107	G	C	0.154076	0.0603628	0.0257496	0.0190665	0.372834	0.0556767	2.136099e-11	0.161903	0.0731742	0.0269277	0.811601	6
Cells_Cultured_fibroblasts	ENSG00000158109	1	TPRG1L	3541566	rs113727502	1	3559030	T	C	0.163022	-0.0732871	0.0323006	0.0232734	0.280478	0.0280783	1.7008040000000002e-23	-0.261294	0.118096	0.0269286	0.16329	12
Adipose_Visceral_Omentum	ENSG00000131626	11	PPFIA1	70116806	rs7130178	11	70208311	A	G	0.348907	0.0479937	0.0213989	0.0249086	-0.416495	0.0308414	1.472483e-41	-0.115232	0.0520823	0.0269317	0.617196	19
Pancreas	ENSG00000228172	1	RP1-317E23.3	26143240	rs1127818	1	26146514	C	G	0.505964	0.049946	0.0211157	0.0180132	0.450726	0.0720646	3.988705e-10	0.110812	0.0500865	0.0269377	0.987823	7
Cells_Cultured_fibroblasts	ENSG00000197165	16	SULT1A2	28603264	rs34835	16	28499291	G	A	0.350895	-0.0487325	0.0210621	0.0206809	0.373101	0.0493697	4.115775e-14	-0.130615	0.059038	0.02694	0.59483	20
Pituitary	ENSG00000150361	13	KLHL1	70274726	rs2479927	13	70764739	C	T	0.749503	0.0577451	0.0241099	0.0166169	0.352512	0.0610403	7.692326e-9	0.16381	0.0740432	0.0269417	0.204167	6
Thyroid	ENSG00000121742	13	GJB6	20796110	rs34075028	13	20832915	A	G	0.187873	0.0611164	0.0262783	0.0200323	0.233818	0.0326011	7.386177e-13	0.261385	0.118149	0.0269442	0.60528	11
Breast_Mammary_Tissue	ENSG00000100554	14	ATP6V1D	67761088	rs8006519	14	67822597	G	A	0.0417495	-0.110133	0.0480538	0.0219134	0.48037	0.0567248	2.4871770000000003e-17	-0.229267	0.103634	0.0269472	0.149792	17
Testis	ENSG00000250340	4	RP11-577G20.1	59390680	rs282700	4	59485520	C	T	0.399602	-0.0489295	0.0211285	0.0205693	-0.375538	0.0501874	7.27996e-14	0.130292	0.0588948	0.0269474	0.272099	11
Minor_Salivary_Gland	ENSG00000212694	12	AC084018.1	122233173	rs2019561	12	122250617	C	T	0.822068	0.0608145	0.0262229	0.0203873	0.498178	0.0675725	1.674608e-13	0.122074	0.0551805	0.0269484	0.875371	9
Cells_Cultured_fibroblasts	ENSG00000178222	4	RNF212	1050038	rs4974591	4	1113161	G	A	0.699801	-0.0537554	0.0224382	0.0165882	0.314242	0.0545145	8.196005e-9	-0.171064	0.0773255	0.026949	0.856699	4
Esophagus_Gastroesophageal_Junction	ENSG00000178222	4	RNF212	1050038	rs2127908	4	1128925	T	C	0.700795	-0.0529715	0.0224468	0.0182818	0.378114	0.0595033	2.091019e-10	-0.140094	0.0633267	0.0269499	0.132837	11
Liver	ENSG00000130948	9	HSD17B3	98997588	rs10820299	9	99069340	G	A	0.467197	0.0497411	0.0210426	0.0180867	0.325024	0.0517706	3.42603e-10	0.153038	0.0691787	0.0269517	0.65793	5
Thyroid	ENSG00000260372	18	AQP4-AS1	24235706	rs659378	18	24321813	G	C	0.583499	0.0496293	0.0221064	0.0247668	-0.627352	0.0483544	1.7174109999999998e-38	-0.0791092	0.0357613	0.0269566	0.542991	20
Heart_Atrial_Appendage	ENSG00000124570	6	SERPINB6	2948393	rs9501902	6	2960992	A	G	0.341948	0.0544661	0.0232424	0.0191095	0.213859	0.0319022	2.033722e-11	0.254682	0.11513	0.026958	0.0646624	20
Brain_Hippocampus	ENSG00000143194	1	MAEL	166958346	rs7551881	1	166955312	T	G	0.32505	0.050969	0.022325	0.022428	-0.583005	0.0652025	3.8409269999999995e-19	-0.0874246	0.0395215	0.0269614	0.474981	18
Lung	ENSG00000138669	4	PRKG2	82009837	rs11722928	4	82083445	C	T	0.184891	0.0762884	0.0334747	0.0226678	-0.329285	0.0358185	3.8152339999999996e-20	-0.231679	0.104736	0.0269646	0.589987	16
Esophagus_Mucosa	ENSG00000160113	19	NR2F6	17342692	rs3826729	19	17358133	A	G	0.400596	0.0486742	0.0218128	0.0256513	-0.398129	0.0237853	6.871972999999999e-63	-0.122257	0.055273	0.0269748	0.177159	20
Colon_Transverse	ENSG00000131626	11	PPFIA1	70116806	rs670012	11	70118251	G	T	0.34791299999999997	0.0481485	0.0214128	0.0245386	-0.401833	0.032712	1.1045289999999999e-34	-0.119822	0.0541732	0.0269781	0.437532	18
Adipose_Subcutaneous	ENSG00000141337	17	ARSG	66255323	rs60235077	17	66255207	T	C	0.192843	0.0739061	0.0317928	0.0200923	-0.282865	0.0393751	6.77727e-13	-0.261277	0.118134	0.026987	0.912153	9
Brain_Cerebellum	ENSG00000108381	17	ASPA	3375668	rs4790146	17	3437812	C	G	0.119284	-0.0618453	0.0263483	0.0189143	-0.503804	0.0762834	3.991917e-11	0.122757	0.0555035	0.0269879	0.0672795	12
Esophagus_Mucosa	ENSG00000056736	3	IL17RB	53880607	rs2276844	3	53915937	A	T	0.326044	0.0529378	0.0230786	0.0218017	-0.374405	0.044896	7.467782000000001e-17	-0.141392	0.06393	0.0269897	0.514927	12
Whole_Blood	ENSG00000175826	17	CTDNEP1	7146910	rs12601936	17	7172609	G	A	0.615308	0.0492434	0.0217533	0.0235912	0.163657	0.0158146	4.251838e-25	0.300894	0.136063	0.0270061	0.483644	20
Adrenal_Gland	ENSG00000266931	2	RP11-1252D15.1	87282781	rs6721094	2	87171068	C	T	0.379722	-0.0492993	0.0212696	0.0204588	-0.600771	0.0813691	1.544386e-13	0.0820601	0.0371074	0.0270068	0.132028	12
Lung	ENSG00000254152	8	CTD-3107M8.2	30207382	rs7000773	8	30221351	A	G	0.186879	-0.0618813	0.0276975	0.0254712	0.797771	0.051456	3.261939e-54	-0.0775678	0.0350772	0.0270122	0.466134	20
Brain_Cerebellum	ENSG00000269949	4	RP11-738E22.3	57827093	rs13113032	4	57827119	A	T	0.286282	-0.0586101	0.0254784	0.0214264	-0.794358	0.0990114	1.03281e-15	0.073783	0.0333666	0.0270164	0.316109	20
Testis	ENSG00000249028	12	RP5-951N9.1	1489226	rs12307046	12	1507616	G	A	0.323062	0.0527047	0.0232502	0.0233991	-0.417898	0.0415905	9.382828e-24	-0.126119	0.0570344	0.0270169	0.385664	20
Artery_Aorta	ENSG00000075651	3	PLD1	171318195	rs59614912	3	171442136	C	T	0.258449	0.0482038	0.0214324	0.0245053	-0.525993	0.0435217	1.255763e-33	-0.0916434	0.0414461	0.0270257	0.925515	20
Brain_Cortex	ENSG00000251575	5	CTD-2170G1.2	61028601	rs2937835	5	61025954	G	T	0.428429	-0.0509944	0.0216149	0.018313	0.405728	0.0640014	2.307243e-10	-0.125686	0.056844	0.0270309	0.30386	5
Skin_Not_Sun_Exposed_Suprapubic	ENSG00000157045	16	NTAN1	15131710	rs3867518	16	15400108	C	T	0.332008	-0.0539858	0.0227209	0.0174997	-0.17064	0.0282561	1.550308e-9	0.316372	0.143086	0.0270317	0.553286	20
Artery_Aorta	ENSG00000172247	11	C1QTNF4	47611216	rs10838724	11	47527052	T	G	0.397614	-0.0503538	0.0220142	0.0221763	-0.461186	0.0534286	6.038732e-18	0.109183	0.0493814	0.0270343	0.427199	20
Heart_Atrial_Appendage	ENSG00000172247	11	C1QTNF4	47611216	rs3817335	11	47643891	A	T	0.355865	-0.050227	0.0219706	0.0222485	-0.518215	0.0595773	3.372184e-18	0.0969231	0.0438366	0.0270351	0.305462	20
Whole_Blood	ENSG00000178199	6	ZC3H12D	149768794	rs2341768	6	149810195	A	G	0.159046	0.0613164	0.0267231	0.0217611	0.217935	0.0263554	1.34986e-16	0.281352	0.127253	0.0270379	0.536869	17
Brain_Cerebellum	ENSG00000134014	8	ELP3	27947190	rs34247390	8	27948535	G	T	0.337972	0.050247	0.0221478	0.0232857	0.642184	0.0651491	6.383539000000001e-23	0.0782439	0.0353899	0.0270421	0.611164	18
Skin_Not_Sun_Exposed_Suprapubic	ENSG00000071246	14	VASH1	77228532	rs850747	14	77117380	T	G	0.692843	-0.054787	0.0227189	0.0158862	0.195283	0.0352725	3.087484e-8	-0.280552	0.126895	0.0270435	0.404891	3
Nerve_Tibial	ENSG00000188130	22	MAPK12	50683879	rs5771111	22	50695946	G	C	0.701789	-0.0526091	0.02348	0.0250524	-0.437916	0.0321819	3.6129529999999996e-42	0.120135	0.0543396	0.0270482	0.333752	20
Whole_Blood	ENSG00000138768	4	USO1	76649777	rs62320976	4	76506068	G	A	0.836978	0.0736064	0.0315679	0.0197174	0.149102	0.0214537	3.65435e-12	0.493665	0.223318	0.0270641	0.252985	6
Esophagus_Gastroesophageal_Junction	ENSG00000075131	15	TIPIN	66628544	rs4483802	15	66679819	C	G	0.106362	0.0873673	0.0387458	0.0241407	1.25135	0.112161	6.639584e-29	0.0698184	0.0315893	0.0270916	0.26437	10
Artery_Coronary	ENSG00000204520	6	MICA	31371356	rs1051798	6	31379807	T	C	0.314115	-0.0498008	0.0221874	0.024797	-0.716729	0.0565305	7.767517e-37	0.0694834	0.0314378	0.0270923	0.653967	20
Stomach	ENSG00000180398	2	MCFD2	47129009	rs34491593	2	47154746	G	T	0.0984095	-0.0903007	0.0391766	0.0211685	-0.368618	0.0473542	7.011692e-15	0.244971	0.110841	0.0270974	0.925569	17
Colon_Sigmoid	ENSG00000141956	21	PRDM15	43218385	rs9983923	21	43221111	A	G	0.084493	0.108263	0.0469403	0.0210882	0.664297	0.0859741	1.103581e-14	0.162974	0.0737424	0.0271023	0.116614	10
Adipose_Subcutaneous	ENSG00000113812	3	ACTR8	53901093	rs2276845	3	53916130	G	A	0.326044	0.0523743	0.0230869	0.0232943	-0.350871	0.0358405	1.2455970000000002e-22	-0.149269	0.0675424	0.0271044	0.366691	20
Spleen	ENSG00000269949	4	RP11-738E22.3	57827093	rs13113032	4	57827119	A	T	0.286282	-0.0586101	0.0254784	0.0214264	-0.871735	0.109491	1.696964e-15	0.0672339	0.0304227	0.0271061	0.360669	20
Stomach	ENSG00000043514	1	TRIT1	40306723	rs137882240	1	40346661	A	G	0.101392	-0.0815569	0.0352745	0.020774	-0.673095	0.0895273	5.548548e-14	0.121167	0.0548285	0.0271102	0.067807	13
Nerve_Tibial	ENSG00000166479	18	TMX3	66340925	rs7232428	18	66328837	T	C	0.121272	-0.0805311	0.0335852	0.016493	0.206374	0.0362399	1.236169e-8	-0.390219	0.176578	0.0271119	0.823334	5
Artery_Tibial	ENSG00000103253	16	HAGHL	776936	rs12444733	16	783967	T	C	0.227634	-0.0544227	0.0241292	0.0241035	-0.396378	0.0358773	2.237911e-28	0.1373	0.0621298	0.0271128	0.407853	15
Artery_Tibial	ENSG00000155324	5	GRAMD3	125695824	rs6865082	5	125823584	A	G	0.706759	0.0575291	0.0252253	0.0225715	-0.283608	0.0317146	3.804584e-19	-0.202847	0.0917912	0.0271137	0.992991	11
Stomach	ENSG00000273142	7	RP11-458F8.4	66367844	rs2901311	7	66415069	C	T	0.2833	-0.0489067	0.0217017	0.024222	-0.350234	0.031086	1.918093e-29	0.13964	0.0631908	0.027118	0.742097	19
Muscle_Skeletal	ENSG00000008988	8	RPS20	56979854	rs72653951	8	56961837	A	G	0.22664	-0.0636461	0.0281522	0.0237728	0.236373	0.0225974	1.316129e-25	-0.269261	0.121851	0.0271217	0.909467	20
Prostate	ENSG00000269949	4	RP11-738E22.3	57827093	rs13113032	4	57827119	A	T	0.286282	-0.0586101	0.0254784	0.0214264	-0.753858	0.0948379	1.881558e-15	0.0777469	0.0351842	0.0271251	0.841448	20
Esophagus_Gastroesophageal_Junction	ENSG00000183826	6	BTBD9	38136227	rs9380721	6	38145908	A	G	0.695825	0.0527347	0.0220208	0.016630700000000002	0.300462	0.0524174	9.91918e-9	0.175512	0.0794287	0.0271274	0.130011	4
Brain_Substantia_nigra	ENSG00000259658	15	RP11-89K11.1	102277302	rs1052887	15	102277480	C	G	0.225646	0.0629817	0.0263267	0.0167429	0.670513	0.116287	8.117353e-9	0.0939306	0.0425088	0.0271279	0.75731	4
Adrenal_Gland	ENSG00000181885	17	CLDN7	7163222	rs55868524	17	7170665	A	G	0.61332	0.0509969	0.0217598	0.0190972	0.44401	0.0669701	3.357577e-11	0.114855	0.0519792	0.0271303	0.0740908	16
Esophagus_Mucosa	ENSG00000175707	1	C1orf172	27276053	rs6688781	1	27199298	T	C	0.243539	0.0537062	0.0236054	0.022896	0.205465	0.0221877	2.0385719999999998e-20	0.261389	0.118304	0.0271428	0.351242	15
Brain_Nucleus_accumbens_basal_ganglia	ENSG00000241106	6	HLA-DOB	32780540	rs4148876	6	32796793	A	G	0.0735586	-0.0921191	0.040476	0.0228523	1.6888	0.183397	3.3084299999999997e-20	-0.0545471	0.0246885	0.0271458	0.540998	20
Artery_Tibial	ENSG00000128595	7	CALU	128379346	rs339099	7	128396345	C	T	0.491054	-0.0498199	0.0211828	0.0186776	0.0982143	0.0152403	1.160869e-10	-0.507257	0.229594	0.0271492	0.375737	4
Colon_Transverse	ENSG00000110367	11	DDX6	118620034	rs2508571	11	118603983	T	C	0.393638	-0.0504979	0.0213435	0.0179833	0.187189	0.0303174	6.645021e-10	-0.26977	0.122106	0.0271531	0.36049	15
Colon_Sigmoid	ENSG00000197165	16	SULT1A2	28603264	rs62034319	16	28532188	G	T	0.353877	-0.0483596	0.0210568	0.0216401	0.444331	0.0549759	6.356318e-16	-0.108837	0.049266	0.0271629	0.686813	20
Adipose_Subcutaneous	ENSG00000270547	9	RP11-536O18.2	13406379	rs7868776	9	13420788	A	T	0.171968	0.0690439	0.0307501	0.0247474	0.62841	0.0508633	4.585046e-35	0.109871	0.0497347	0.0271651	0.186041	20
Esophagus_Muscularis	ENSG00000127589	8	TUBBP1	30209389	rs4397363	8	30224328	G	A	0.186879	-0.0623206	0.0276947	0.024432100000000002	0.710949	0.0613875	5.124768000000001e-31	-0.0876583	0.0396831	0.0271774	0.788047	17
Heart_Atrial_Appendage	ENSG00000144959	3	NCEH1	172348039	rs56261559	3	172431547	T	C	0.692843	0.0577513	0.0247394	0.0195758	0.204921	0.0299997	8.446408e-12	0.281822	0.127582	0.0271778	0.600624	13
Nerve_Tibial	ENSG00000162390	1	ACOT11	55007930	rs34630746	1	55014013	T	C	0.0497018	0.148249	0.0641354	0.0208056	-0.600462	0.08021	7.093693e-14	-0.246892	0.111786	0.0272016	0.263718	3
Brain_Cerebellar_Hemisphere	ENSG00000259658	15	RP11-89K11.1	102277302	rs1052887	15	102277480	C	G	0.225646	0.0629817	0.0263267	0.0167429	0.545278	0.0948778	9.075401e-9	0.115504	0.0522971	0.0272019	0.538055	6
Brain_Cortex	ENSG00000269949	4	RP11-738E22.3	57827093	rs13113032	4	57827119	A	T	0.286282	-0.0586101	0.0254784	0.0214264	-0.826422	0.104753	3.039862e-15	0.0709203	0.0321136	0.0272152	0.577965	20
Lung	ENSG00000100554	14	ATP6V1D	67761088	rs73282775	14	67781231	T	G	0.0427435	-0.110133	0.0480538	0.0219134	0.316219	0.0382876	1.468316e-16	-0.348281	0.157706	0.0272153	0.347104	20
Brain_Cerebellar_Hemisphere	ENSG00000159348	1	CYB5R1	202930997	rs2232853	1	202931958	A	G	0.285288	-0.0585147	0.0244264	0.0165951	0.342369	0.0600705	1.201922e-8	-0.170911	0.0773911	0.0272158	0.121977	3
Whole_Blood	ENSG00000272555	2	RP11-459I19.1	219683413	rs6757772	2	219618497	G	T	0.467197	-0.0484304	0.0210565	0.0214472	0.292763	0.0370514	2.754991e-15	-0.165425	0.0749085	0.0272188	0.260356	14
Artery_Tibial	ENSG00000139725	12	RHOF	122215664	rs921287	12	122245089	G	A	0.822068	0.0604338	0.0262654	0.0213978	0.274113	0.0348481	3.66372e-15	0.22047	0.0998348	0.0272198	0.630378	9
Heart_Left_Ventricle	ENSG00000266931	2	RP11-1252D15.1	87282781	rs62147427	2	87126664	T	C	0.377734	-0.0494097	0.0212664	0.0201595	-0.388576	0.0547259	1.243949e-12	0.127156	0.0575845	0.0272331	0.0943517	20
Thyroid	ENSG00000084636	1	COL16A1	32117848	rs6657383	1	32165059	T	C	0.527833	-0.0484005	0.0211289	0.0219796	0.262633	0.0316503	1.059099e-16	-0.184289	0.0834595	0.0272352	0.162547	12
Brain_Caudate_basal_ganglia	ENSG00000151725	4	MLF1IP	185615772	rs4862406	4	185629339	A	G	0.691849	-0.0541106	0.0230288	0.0187893	0.561676	0.0869725	1.060327e-10	-0.0963377	0.0436296	0.0272385	0.882693	20
Esophagus_Mucosa	ENSG00000231609	2	AC009501.4	63271057	rs9636442	2	62806286	G	A	0.689861	-0.0543621	0.0230475	0.0183392	0.245988	0.0391763	3.407611e-10	-0.220995	0.100086	0.027241	0.946154	9
Whole_Blood	ENSG00000169696	17	ASPSCR1	79934683	rs35834288	17	79935941	A	G	0.641153	0.0527327	0.0233074	0.0236674	0.170583	0.0168694	4.888335e-24	0.309132	0.140012	0.0272514	0.204146	20
Brain_Frontal_Cortex_BA9	ENSG00000172346	22	CSDC2	41956767	rs73178638	22	41942904	C	T	0.214712	0.0563384	0.0248648	0.0234644	0.91768	0.0933813	8.594704e-23	0.0613922	0.0278061	0.0272537	0.210154	20
Stomach	ENSG00000131626	11	PPFIA1	70116806	rs7130178	11	70208311	A	G	0.348907	0.0479937	0.0213989	0.0249086	-0.590684	0.0471125	4.6400379999999995e-36	-0.0812511	0.0368024	0.0272606	0.911365	15
Cells_EBV-transformed_lymphocytes	ENSG00000273117	7	AC144652.1	155087628	rs2721	7	155087743	G	T	0.861829	0.0727269	0.0304342	0.0168648	0.740917	0.128426	7.964642e-9	0.098158	0.0444607	0.0272618	0.60526	8
Colon_Sigmoid	ENSG00000223508	8	RPL23AP53	163186	rs3008288	8	163226	C	T	0.690855	0.0511071	0.0221126	0.0208209	-0.465798	0.062425	8.540119e-14	-0.109719	0.0496976	0.0272625	0.891011	20
Prostate	ENSG00000248671	11	CTD-2313N18.5	71505409	rs6592380	11	71545835	C	T	0.653082	0.0540784	0.0228116	0.0177566	-0.41519	0.0685349	1.37752e-9	-0.13025	0.0589995	0.0272692	0.177385	20
Lung	ENSG00000127589	8	TUBBP1	30209389	rs7000773	8	30221351	A	G	0.186879	-0.0618813	0.0276975	0.0254712	0.797162	0.055508	9.06455e-47	-0.077627	0.0351631	0.0272702	0.527153	20
Brain_Cerebellum	ENSG00000138764	4	CCNG2	78078304	rs10026646	4	78089514	T	C	0.417495	0.0509242	0.0218257	0.0196368	0.308755	0.0452773	9.154942e-12	0.164934	0.0747127	0.0272738	0.968626	9
Colon_Sigmoid	ENSG00000233266	2	HMGB1P31	54278471	rs34769118	2	54329310	T	C	0.385686	-0.0484257	0.0210722	0.0215571	0.553297	0.0696536	1.964699e-15	-0.0875221	0.0396465	0.027275	0.986884	20
Esophagus_Gastroesophageal_Junction	ENSG00000254772	11	EEF1G	62327073	rs1061093	11	62334908	C	G	0.32008	0.058477	0.0243738	0.016432	-0.17925	0.0318002	1.732749e-8	-0.326232	0.147781	0.0272768	0.193169	6
Heart_Left_Ventricle	ENSG00000251216	4	RP11-161D15.3	174845358	rs4235202	4	174898661	A	G	0.811133	0.0566972	0.0242378	0.0193246	0.436211	0.0653652	2.49862e-11	0.129977	0.0588791	0.0272779	0.623006	7
Brain_Cortex	ENSG00000075131	15	TIPIN	66628544	rs62010229	15	66752406	C	G	0.107356	0.088162	0.0388246	0.0231606	1.41758	0.150769	5.337824e-21	0.0621919	0.0281754	0.0272921	0.235554	8
Brain_Spinal_cord_cervical_c-1	ENSG00000166750	17	SLFN5	33570055	rs7213921	17	33497331	G	A	0.494036	0.0489667	0.0212414	0.0211524	0.743947	0.0972105	1.964227e-14	0.0658201	0.0298195	0.0272943	0.379185	14
Esophagus_Gastroesophageal_Junction	ENSG00000254152	8	CTD-3107M8.2	30207382	rs7000773	8	30221351	A	G	0.186879	-0.0618813	0.0276975	0.0254712	0.947427	0.0664127	3.577031e-46	-0.0653151	0.0295908	0.0272946	0.413968	20
Adipose_Subcutaneous	ENSG00000104231	8	ZFAND1	82613569	rs60648888	8	82625380	T	C	0.202783	-0.0555401	0.0244847	0.0233072	-0.31929	0.0333467	1.020055e-21	0.173949	0.0788074	0.0272957	0.160299	20
Brain_Hippocampus	ENSG00000007541	16	PIGQ	616995	rs4984891	16	622234	A	T	0.425447	0.049231	0.0210563	0.0193838	-0.257994	0.0385763	2.264157e-11	-0.190822	0.0864592	0.0273085	0.169012	9
Brain_Nucleus_accumbens_basal_ganglia	ENSG00000007541	16	PIGQ	616995	rs3743901	16	632699	G	C	0.431412	0.0486047	0.0210231	0.0207793	-0.234511	0.0316535	1.275473e-13	-0.20726	0.0939101	0.027314	0.373428	13
Pancreas	ENSG00000053372	1	MRTO4	19578033	rs61763707	1	19327220	C	A	0.0586481	-0.132308	0.0562247	0.0186127	-0.364762	0.0573539	2.019606e-10	0.362724	0.164354	0.0273161	0.600399	20
Spleen	ENSG00000134215	1	VAV3	108113782	rs79748332	1	108297276	A	G	0.0815109	0.0724017	0.0312249	0.0204103	0.59303	0.0824362	6.301167e-13	0.122088	0.0553207	0.0273204	0.955076	12
Uterus	ENSG00000250685	16	RP11-486L19.2	84226164	rs4150159	16	84214338	A	C	0.107356	-0.0961978	0.0406938	0.0180817	-0.929114	0.151189	7.978009e-10	0.103537	0.0469272	0.0273606	0.0591273	8
Brain_Caudate_basal_ganglia	ENSG00000241106	6	HLA-DOB	32780540	rs4148876	6	32796793	A	G	0.0735586	-0.0921191	0.040476	0.0228523	1.64156	0.182727	2.6188579999999997e-19	-0.0561168	0.025436	0.0273701	0.669291	20
Esophagus_Muscularis	ENSG00000204267	6	TAP2	32789610	rs4148876	6	32796793	A	G	0.0735586	-0.0921191	0.040476	0.0228523	-0.527717	0.0587545	2.665599e-19	0.174562	0.0791243	0.0273721	0.750738	20
Heart_Atrial_Appendage	ENSG00000181885	17	CLDN7	7163222	rs55868524	17	7170665	A	G	0.61332	0.0509969	0.0217598	0.0190972	-0.3863	0.0590959	6.283314e-11	-0.132014	0.0598396	0.0273752	0.623638	18
Heart_Atrial_Appendage	ENSG00000236013	6	RP3-332B22.1	140388572	rs79174148	6	140400705	T	C	0.0506958	0.210154	0.092241600000000007	0.0227086	-1.05379	0.119404	1.090834e-18	-0.199427	0.0904029	0.0273855	0.118202	16
Skin_Not_Sun_Exposed_Suprapubic	ENSG00000135372	11	NAT10	34127149	rs2473929	11	34174296	C	T	0.919483	-0.07874	0.0334525	0.0185832	0.18456	0.0291917	2.576208e-10	-0.426636	0.193409	0.0273929	0.752685	7
Heart_Left_Ventricle	ENSG00000148655	10	C10orf11	77360998	rs7078507	10	77140864	G	A	0.607356	-0.050752	0.0216054	0.0188217	0.305167	0.0475904	1.432842e-10	-0.166309	0.0753996	0.027405	0.682175	8
Brain_Hypothalamus	ENSG00000254547	11	RP11-738O11.13	55635045	rs7939849	11	55677063	A	G	0.252485	0.0556359	0.0231211	0.0161154	0.555141	0.100605	3.428202e-8	0.100219	0.0454369	0.0274061	0.790632	15
Whole_Blood	ENSG00000183281	2	PLGLB1	87229682	rs71411889	2	87130104	A	G	0.318091	-0.0475118	0.0213871	0.0263154	0.79232	0.0428235	1.9905820000000002e-76	-0.0599654	0.0271869	0.0274068	0.521165	20
Artery_Tibial	ENSG00000233232	16	NPIPB7	28467693	rs153106	16	28526897	C	T	0.354871	-0.048198	0.0210547	0.0220689	-0.430331	0.0522189	1.70922e-16	0.112002	0.0507794	0.0274076	0.586666	20
Artery_Tibial	ENSG00000164713	7	BRI3	97881691	rs34695842	7	97931062	T	G	0.481113	-0.0471942	0.0210886	0.0252273	0.303283	0.0232726	8.071307000000001e-39	-0.155611	0.0705522	0.0274109	0.821197	20
Prostate	ENSG00000125871	20	MGME1	17949556	rs8120495	20	17975820	A	C	0.136183	-0.0944463	0.0403283	0.019184	-0.494835	0.0754343	5.387362e-11	0.190864	0.0865366	0.0274127	0.363386	4
Esophagus_Mucosa	ENSG00000197165	16	SULT1A2	28603264	rs8046271	16	28541394	C	T	0.353877	-0.0471962	0.0210962	0.0252738	0.704655	0.0535105	1.331394e-39	-0.0669777	0.0303673	0.0274129	0.702906	20
Nerve_Tibial	ENSG00000146701	7	MDH2	75677369	rs6720	7	75677504	T	C	0.327038	-0.0489283	0.0213954	0.0222039	-0.155478	0.0186261	6.983761e-17	0.314696	0.142681	0.0274129	0.325165	17
Brain_Frontal_Cortex_BA9	ENSG00000266983	19	CTC-232P5.1	5978414	rs2067089	19	5942090	A	C	0.422465	0.0515566	0.0218906	0.0185131	-0.651502	0.103655	3.272808e-10	-0.079135	0.0358817	0.0274231	0.17575	8
Brain_Cerebellum	ENSG00000131626	11	PPFIA1	70116806	rs1788974	11	70106622	C	A	0.350895	0.0482142	0.0214923	0.0248754	-0.762794	0.0633152	1.99745e-33	-0.0632074	0.0286601	0.0274249	0.779439	16
Brain_Substantia_nigra	ENSG00000253893	8	FAM85B	8025341	rs1401390	8	8136410	T	C	0.454274	0.048738	0.021281	0.022009	-0.91038	0.111312	2.871474e-16	-0.0535359	0.0242752	0.0274276	0.0686198	20
Esophagus_Muscularis	ENSG00000165912	11	PACSIN3	47199076	rs4647713	11	47239270	A	G	0.101392	-0.0985319	0.0414161	0.0173564	0.258767	0.044034	4.189571e-9	-0.380775	0.17267	0.0274393	0.236331	12
Esophagus_Muscularis	ENSG00000177465	14	ACOT4	74058410	rs55771167	14	74041114	G	A	0.0725646	0.117382	0.0504131	0.0198902	-0.645832	0.0940035	6.406863e-12	-0.181753	0.0824202	0.02744	0.330229	7
Brain_Nucleus_accumbens_basal_ganglia	ENSG00000075131	15	TIPIN	66628544	rs4483802	15	66679819	C	G	0.106362	0.0873673	0.0387458	0.0241407	1.53705	0.145539	4.515041e-26	0.0568409	0.0257761	0.0274413	0.523801	8
Brain_Cortex	ENSG00000188130	22	MAPK12	50683879	rs5771285	22	50695908	T	G	0.701789	-0.0526186	0.0234796	0.0250242	-0.869142	0.0702514	3.710495e-35	0.0605409	0.0274543	0.0274436	0.550868	20
Brain_Nucleus_accumbens_basal_ganglia	ENSG00000251417	16	RP11-1348G14.4	28814097	rs3859172	16	28566158	T	G	0.351889	-0.0492448	0.0210585	0.0193624	-0.548717	0.082854	3.526917e-11	0.0897453	0.0406999	0.0274506	0.795789	20
Muscle_Skeletal	ENSG00000232453	1	RP4-794H19.1	59348540	rs3015311	1	59362218	G	C	0.473161	0.0483153	0.0210552	0.02175	0.312203	0.0392176	1.709429e-15	0.154756	0.0701866	0.0274595	0.415229	6
Adipose_Subcutaneous	ENSG00000183281	2	PLGLB1	87229682	rs71411889	2	87130104	A	G	0.318091	-0.0475118	0.0213871	0.0263154	0.861928	0.0479302	2.649237e-72	-0.0551227	0.0250017	0.0274711	0.633719	20
Prostate	ENSG00000117640	1	MTFR1L	26145131	rs1127818	1	26146514	C	G	0.505964	0.049946	0.0211157	0.0180132	0.270509	0.0444615	1.1713e-9	0.184637	0.0837508	0.027482	0.176916	17
Pancreas	ENSG00000198624	5	CCDC69	150560613	rs72794132	5	150618993	T	C	0.151093	0.0699182	0.0301216	0.0202764	0.482239	0.0684603	1.867029e-12	0.144987	0.0657659	0.027483	0.0849973	4
Lung	ENSG00000183826	6	BTBD9	38136227	rs2235711	6	38148770	T	C	0.699801	0.0521365	0.0220226	0.0179131	0.169479	0.0280315	1.48471e-9	0.307628	0.139549	0.0274936	0.0507801	4
Lung	ENSG00000175826	17	CTDNEP1	7146910	rs55868524	17	7170665	A	G	0.61332	0.0509969	0.0217598	0.0190972	0.122844	0.0189256	8.532628e-11	0.415135	0.188326	0.0275003	0.564362	17
Spleen	ENSG00000272849	12	RP11-347I19.8	122235417	rs895957	12	122251656	A	G	0.822068	0.0608068	0.0262228	0.0204033	0.622976	0.0877945	1.285639e-12	0.097607	0.0442834	0.0275142	0.826744	8
Adrenal_Gland	ENSG00000212694	12	AC084018.1	122233173	rs921287	12	122245089	G	A	0.822068	0.0604338	0.0262654	0.0213978	0.371226	0.0483269	1.571617e-14	0.162795	0.073859	0.0275148	0.75501	13
Small_Intestine_Terminal_Ileum	ENSG00000239670	1	RP4-803A2.2	33452553	rs1975968	1	33513905	C	T	0.303181	0.055244	0.0233485	0.0179788	0.613477	0.10127800000000001	1.38371e-9	0.0900506	0.0408597	0.0275315	0.701563	3
Artery_Tibial	ENSG00000172716	17	SLFN11	33677324	rs2671832	17	33760649	G	C	0.61829	0.0555399	0.0239082	0.0201767	0.161329	0.0231651	3.299853e-12	0.344265	0.156222	0.0275465	0.515292	14
Nerve_Tibial	ENSG00000211935	14	IGHV1-3	106471246	rs12888499	14	106463028	C	G	0.400596	0.0537201	0.0230498	0.0197742	-0.369087	0.054536	1.307848e-11	-0.145549	0.0660502	0.027552	0.869208	20
Artery_Aorta	ENSG00000106069	7	CHN2	29161890	rs77641648	7	29528849	T	C	0.0407555	0.112616	0.0494472	0.0227567	0.791852	0.0908112	2.787852e-18	0.142218	0.0645398	0.0275541	0.133989	6
Pancreas	ENSG00000263069	17	CTD-2047H16.4	78325628	rs59129528	17	78379291	C	T	0.60338	0.0519381	0.0218009	0.0172009	0.348128	0.0600538	6.753801e-9	0.149193	0.0677055	0.0275559	0.822217	6
Cells_Cultured_fibroblasts	ENSG00000104231	8	ZFAND1	82613569	rs919186	8	82531805	C	T	0.158052	-0.0577846	0.0254032	0.022924	-0.254333	0.02867	7.245482999999999e-19	0.227201	0.103113	0.0275656	0.245869	14
Lung	ENSG00000164855	7	TMEM184A	1581871	rs6463928	7	1595839	G	A	0.637177	-0.0517298	0.022402	0.0209349	0.232712	0.0316014	1.784978e-13	-0.222291	0.100887	0.0275686	0.903286	17
Cells_EBV-transformed_lymphocytes	ENSG00000273151	7	RP11-449P15.2	919427	rs11767322	7	867405	G	A	0.33499	-0.0509021	0.0216648	0.0187975	-0.285976	0.045063400000000003	2.208663e-10	0.177994	0.0807829	0.0275689	0.650616	11
Muscle_Skeletal	ENSG00000135862	1	LAMC1	182992595	rs3768616	1	183103551	C	T	0.563618	0.0503854	0.0213311	0.0181736	0.137166	0.0224337	9.69858e-10	0.367332	0.166714	0.0275693	0.312566	8
Liver	ENSG00000172247	11	C1QTNF4	47611216	rs11605348	11	47606483	A	G	0.353877	-0.0496065	0.0220044	0.0241713	-0.827889	0.0795834	2.407946e-25	0.0599193	0.0271959	0.0275773	0.416948	20
Artery_Tibial	ENSG00000164695	8	CHMP4C	82644669	rs2957021	8	82537056	G	C	0.157058	-0.0576268	0.0254436	0.0235201	0.483439	0.0508865	2.092e-21	-0.119202	0.0541054	0.0275848	0.156263	8
Brain_Putamen_basal_ganglia	ENSG00000100429	22	HDAC10	50683612	rs5771258	22	50675648	A	C	0.739563	-0.057898	0.0247867	0.0194993	-0.522854	0.078857	3.347545e-11	0.110735	0.0502624	0.0275855	0.421576	8
Spleen	ENSG00000238755	3	RP11-23D24.2	153102723	rs4680059	3	153118849	A	G	0.455268	0.0491501	0.0213894	0.021569	-0.639861	0.0825497	9.101036e-15	-0.0768137	0.0348662	0.0275876	0.2173	19
Adrenal_Gland	ENSG00000127589	8	TUBBP1	30209389	rs4397363	8	30224328	G	A	0.186879	-0.0623206	0.0276947	0.024432100000000002	0.939653	0.0869512	3.200913e-27	-0.066323	0.0301055	0.0275935	0.34196	20
Pancreas	ENSG00000205882	8	DEFB134	11850692	rs9329257	8	11888675	T	C	0.860835	0.089274	0.0395291	0.0239183	0.765079	0.0764934	1.495167e-23	0.116686	0.0529675	0.0275965	0.820943	20
Skin_Sun_Exposed_Lower_leg	ENSG00000183281	2	PLGLB1	87229682	rs71411889	2	87130104	A	G	0.318091	-0.0475118	0.0213871	0.0263154	0.790741	0.0464799	6.629061e-65	-0.0600852	0.0272765	0.0276078	0.651423	20
Adipose_Visceral_Omentum	ENSG00000175879	2	HOXD8	176994422	rs60148403	2	177989414	A	T	0.207753	0.075645	0.0333056	0.0231324	0.442079	0.0488956	1.548356e-19	0.171112	0.0776793	0.0276089	0.790642	6
Brain_Nucleus_accumbens_basal_ganglia	ENSG00000125871	20	MGME1	17949556	rs55776024	20	17963860	C	T	0.136183	-0.0962248	0.0402653	0.0168589	-0.385837	0.067945	1.357462e-8	0.249392	0.113223	0.027618	0.101371	8
Ovary	ENSG00000144026	2	ZNF514	95813075	rs111376985	2	95973657	T	C	0.0357853	0.189126	0.07908	0.0167764	-0.977148	0.172815	1.564809e-8	-0.193549	0.0878709	0.0276192	0.253137	4
Thyroid	ENSG00000246523	11	RP11-736K20.6	86666661	rs11234902	11	86712340	G	A	0.77833	-0.0527197	0.0225143	0.0192013	-0.354096	0.0545746	8.681365e-11	0.148885	0.0675965	0.0276258	0.09614	6
Nerve_Tibial	ENSG00000183281	2	PLGLB1	87229682	rs71411889	2	87130104	A	G	0.318091	-0.0475118	0.0213871	0.0263154	0.801336	0.0475793	1.1990559999999998e-63	-0.0592907	0.0269205	0.0276342	0.858755	20
Pituitary	ENSG00000204520	6	MICA	31371356	rs1051798	6	31379807	T	C	0.314115	-0.0498008	0.0221874	0.024797	-0.594106	0.0520738	3.77347e-30	0.0838248	0.0380617	0.0276415	0.944349	20
Skin_Not_Sun_Exposed_Suprapubic	ENSG00000054282	1	SDCCAG8	243419320	rs12079656	1	243453119	T	G	0.343936	-0.0522711	0.0229744	0.0228944	0.275728	0.0314335	1.758341e-18	-0.189575	0.0860799	0.0276432	0.791801	20
Brain_Cerebellum	ENSG00000134545	12	KLRC1	10594863	rs7966231	12	10696297	T	C	0.82505	-0.0719908	0.0319194	0.024109	-1.28669	0.126153	1.994813e-24	0.0559504	0.0254067	0.0276516	0.79244	10
Vagina	ENSG00000151725	4	MLF1IP	185615772	rs13132523	4	185620401	A	G	0.690855	-0.0527943	0.0229507	0.0214294	0.44559	0.0584951	2.58516e-14	-0.118482	0.0538035	0.0276569	0.410858	18
Adipose_Visceral_Omentum	ENSG00000088340	20	FER1L4	34146507	rs6060624	20	34413663	G	A	0.107356	-0.0891105	0.0383381	0.0201076	-0.353136	0.0513263	5.976236e-12	0.25234	0.114592	0.0276605	0.0529044	20
Lung	ENSG00000258017	12	RP11-386G11.10	49521565	rs11168895	12	49549952	A	G	0.332008	-0.0487104	0.0214085	0.0228892	-0.582548	0.0665978	2.186059e-18	0.0836161	0.0379726	0.0276647	0.0911805	20
Lung	ENSG00000168813	19	ZNF507	32836500	rs6510243	19	32833671	G	A	0.38668	0.0493222	0.0213538	0.0209011	0.194382	0.0266525	3.026888e-13	0.253739	0.115232	0.0276673	0.561245	8
Artery_Aorta	ENSG00000212694	12	AC084018.1	122233173	rs921287	12	122245089	G	A	0.822068	0.0604338	0.0262654	0.0213978	0.197726	0.0260588	3.256389e-14	0.305644	0.138811	0.0276738	0.623602	10
Artery_Coronary	ENSG00000075131	15	TIPIN	66628544	rs4483802	15	66679819	C	G	0.106362	0.0873673	0.0387458	0.0241407	1.18731	0.116258	1.739607e-24	0.0735842	0.0334192	0.0276756	0.335688	14
Brain_Putamen_basal_ganglia	ENSG00000197165	16	SULT1A2	28603264	rs2925624	16	28618545	T	G	0.306163	-0.0484983	0.0213153	0.0228886	0.868723	0.0994253	2.384402e-18	-0.0558271	0.0253546	0.0276759	0.859685	20
Heart_Left_Ventricle	ENSG00000272950	7	RP11-307C18.1	97952165	rs62479822	7	97850383	A	G	0.494036	-0.0493973	0.0212045	0.019829	0.367707	0.0545517	1.578148e-11	-0.134339	0.0610137	0.0276808	0.345901	20
Brain_Hypothalamus	ENSG00000075131	15	TIPIN	66628544	rs4483802	15	66679819	C	G	0.106362	0.0873673	0.0387458	0.0241407	1.53358	0.150371	2.010397e-24	0.0569695	0.0258751	0.0276856	0.459873	11
Brain_Substantia_nigra	ENSG00000167723	17	TRPV3	3413796	rs1810048	17	3434262	A	G	0.131213	-0.0627667	0.0260995	0.0161771	-0.590299	0.107867	4.437975e-8	0.10633	0.048295	0.0276876	0.409843	3
Muscle_Skeletal	ENSG00000169609	15	C15orf40	83657193	rs62011744	15	83650753	C	T	0.191849	-0.0589025	0.0262591	0.0248886	-0.471393	0.040995	1.337781e-30	0.124954	0.0567553	0.0276916	0.435191	20
Breast_Mammary_Tissue	ENSG00000196743	5	GM2A	150591711	rs72794132	5	150618993	T	C	0.151093	0.0699182	0.0301216	0.0202764	0.355211	0.0511314	3.730644e-12	0.196836	0.0894075	0.0276967	0.192654	8
Small_Intestine_Terminal_Ileum	ENSG00000204520	6	MICA	31371356	rs1051798	6	31379807	T	C	0.314115	-0.0498008	0.0221874	0.024797	-0.735968	0.0651358	1.327513e-29	0.0676671	0.0307363	0.0276982	0.763749	20
Cells_Cultured_fibroblasts	ENSG00000267213	19	AC007773.2	32880956	rs11084637	19	32895171	T	C	0.513917	-0.0470064	0.0210469	0.0255217	0.548942	0.0420818	6.818324000000001e-39	-0.0856309	0.0388987	0.0277092	0.902135	20
Pituitary	ENSG00000241106	6	HLA-DOB	32780540	rs4148876	6	32796793	A	G	0.0735586	-0.0921191	0.040476	0.0228523	1.02055	0.117855	4.743087e-18	-0.0902642	0.0410079	0.0277261	0.541019	20
Colon_Transverse	ENSG00000188130	22	MAPK12	50683879	rs6010220	22	50693554	G	A	0.700795	-0.0525876	0.0234826	0.0251281	-0.567503	0.0474988	6.673029e-33	0.0926649	0.0420994	0.0277291	0.570318	20
Lung	ENSG00000129347	19	KRI1	10663761	rs112305679	19	10667641	C	G	0.282306	0.0501344	0.0225517	0.0262102	0.51599	0.0329226	2.31962e-55	0.0971616	0.0441432	0.0277321	0.0603332	20
Colon_Sigmoid	ENSG00000273179	4	RP11-20I20.4	1161566	rs6826705	4	1122634	G	A	0.701789	-0.0532833	0.0224654	0.0177019	-0.26732	0.0452561	3.48746e-9	0.199324	0.0905611	0.0277368	0.236791	9
Artery_Tibial	ENSG00000075651	3	PLD1	171318195	rs4131284	3	171443607	G	C	0.258449	0.0482039	0.0214324	0.0245053	-0.366674	0.0342845	1.0737729999999999e-26	-0.131463	0.0597293	0.027738	0.775516	20
Pancreas	ENSG00000254507	8	RP11-481A20.10	11860909	rs113521614	8	11885663	G	T	0.139165	-0.0893312	0.0395502	0.023903400000000002	-0.70015	0.071451	1.136808e-22	0.127589	0.0579694	0.0277384	0.809368	20
Skin_Sun_Exposed_Lower_leg	ENSG00000230939	6	RP11-314C16.1	8784411	rs9379212	6	8470110	T	C	0.559642	0.0499418	0.0218536	0.0222962	-0.41002	0.0501928	3.111966e-16	-0.121803	0.0553452	0.0277508	0.756984	15
Skin_Sun_Exposed_Lower_leg	ENSG00000175826	17	CTDNEP1	7146910	rs55868524	17	7170665	A	G	0.61332	0.0509969	0.0217598	0.0190972	0.0968971	0.0151399	1.552739e-10	0.5263	0.239149	0.0277559	0.3659	15
Brain_Cerebellar_Hemisphere	ENSG00000134545	12	KLRC1	10594863	rs7966231	12	10696297	T	C	0.82505	-0.0719908	0.0319194	0.024109	-1.33282	0.132545	8.676313999999999e-24	0.0540139	0.0245438	0.0277561	0.940718	13
Stomach	ENSG00000273179	4	RP11-20I20.4	1161566	rs11247975	4	1165130	T	G	0.683897	-0.0521167	0.0222236	0.0190217	-0.317272	0.0498583	1.972347e-10	0.164265	0.074651	0.0277757	0.637	9
Brain_Nucleus_accumbens_basal_ganglia	ENSG00000132671	20	SSTR4	23016057	rs6082981	20	23011278	C	T	0.411531	-0.0508021	0.0215488	0.0183967	0.369843	0.0603394	8.822161e-10	-0.137361	0.062426	0.0277794	0.807409	5
Adipose_Visceral_Omentum	ENSG00000141622	18	RNF165	43906772	rs2886344	18	43997680	G	A	0.172962	-0.070052	0.0299089	0.0191712	0.34365	0.0535266	1.36119e-10	-0.203847	0.0926438	0.0277835	0.173519	13
Spleen	ENSG00000138738	4	PRDM5	121606074	rs12509870	4	121759963	C	T	0.26640200000000003	-0.0569424	0.0249341	0.0223882	0.567929	0.069115	2.083766e-16	-0.100263	0.0455676	0.0277842	0.555992	20
Breast_Mammary_Tissue	ENSG00000143702	1	CEP170	243287730	rs12079656	1	243453119	T	G	0.343936	-0.0522711	0.0229744	0.0228944	0.212877	0.0246367	5.589934e-18	-0.245546	0.111602	0.0277932	0.824105	20
Whole_Blood	ENSG00000267731	17	RP11-147L13.8	66186025	rs8082072	17	66182858	C	T	0.454274	0.0491241	0.0215738	0.0227845	-0.278378	0.032614	1.39514e-17	-0.176465	0.0802085	0.0278008	0.802301	20
Thyroid	ENSG00000204267	6	TAP2	32789610	rs4148876	6	32796793	A	G	0.0735586	-0.0921191	0.040476	0.0228523	-0.563037	0.0655754	8.997383e-18	0.163611	0.0743713	0.0278124	0.839687	20
Breast_Mammary_Tissue	ENSG00000113812	3	ACTR8	53901093	rs2276845	3	53916130	G	A	0.326044	0.0523743	0.0230869	0.0232943	-0.35404	0.0393264	2.204488e-19	-0.147933	0.0672484	0.0278208	0.50387	20
Small_Intestine_Terminal_Ileum	ENSG00000250137	4	RP11-380P13.1	23562546	rs112532308	4	23764140	T	A	0.413519	0.0488488	0.0211697	0.0210276	-0.353879	0.0485721	3.20148e-13	-0.138038	0.0627505	0.0278216	0.876004	16
Skin_Not_Sun_Exposed_Suprapubic	ENSG00000183281	2	PLGLB1	87229682	rs71411889	2	87130104	A	G	0.318091	-0.0475118	0.0213871	0.0263154	0.792207	0.050276	6.133281e-56	-0.059974	0.0272638	0.0278238	0.76878	20
Breast_Mammary_Tissue	ENSG00000259982	16	CDC37P1	28711615	rs8046271	16	28541394	C	T	0.353877	-0.0471962	0.0210962	0.0252738	0.735923	0.0609438	1.424234e-33	-0.064132	0.0291541	0.0278242	0.658365	20
Artery_Tibial	ENSG00000145708	5	CRHBP	76248538	rs6887216	5	76211295	A	T	0.666998	-0.0510967	0.0220621	0.0205561	-0.284038	0.0404154	2.095587e-12	0.179894	0.081782	0.02783	0.166011	13
Muscle_Skeletal	ENSG00000100376	22	FAM118A	45704849	rs6007595	22	45728978	C	G	0.866799	0.0611709	0.0276207	0.0267824	-0.914183	0.0483009	6.853878e-80	-0.0669132	0.0304197	0.0278304	0.234369	20
Thyroid	ENSG00000230939	6	RP11-314C16.1	8784411	rs4960415	6	8438674	T	C	0.558648	0.0491469	0.0218604	0.0245618	-0.498036	0.0468995	2.425623e-26	-0.0986814	0.0448661	0.0278449	0.901429	11
Stomach	ENSG00000251417	16	RP11-1348G14.4	28814097	rs11074907	16	28613965	G	A	0.333002	-0.0510204	0.0213428	0.0168244	-0.371613	0.0661909	1.974023e-8	0.137294	0.0624224	0.0278466	0.923801	18
Brain_Amygdala	ENSG00000031691	6	CENPQ	49431091	rs2448701	6	49459282	G	A	0.686879	0.0529406	0.0221094	0.0166437	0.483938	0.0870141	2.673035e-8	0.109395	0.0497408	0.027856	0.553699	5
Whole_Blood	ENSG00000213593	11	TMX2	57480072	rs488769	11	57450720	C	A	0.32505	0.0515694	0.0218024	0.0180148	0.112358	0.0188059	2.306139e-9	0.458974	0.208697	0.0278612	0.897841	10
Adipose_Subcutaneous	ENSG00000187048	1	CYP4A11	47394849	rs11211410	1	47418326	G	A	0.786282	0.055955	0.0250098	0.025265	-0.488349	0.0408095	5.319466e-33	-0.11458	0.0521004	0.0278626	0.0927808	20
Breast_Mammary_Tissue	ENSG00000135372	11	NAT10	34127149	rs2473932	11	34170701	C	T	0.0805169	0.0796112	0.0334397	0.0172783	-0.222551	0.038775	9.492797e-9	-0.357721	0.16267	0.0278734	0.710501	9
Lung	ENSG00000183662	3	FAM19A1	68053359	rs12714500	3	67699941	G	A	0.358847	0.0513723	0.0214387	0.0165646	-0.320982	0.0579859	3.103046e-8	-0.160047	0.0727804	0.0278748	0.635572	12
Nerve_Tibial	ENSG00000127589	8	TUBBP1	30209389	rs9642755	8	30216603	T	C	0.187873	-0.0614754	0.0277077	0.0265064	0.845984	0.0512689	3.613094e-61	-0.0726673	0.0330468	0.0278834	0.701728	20
Esophagus_Mucosa	ENSG00000104881	19	PPP1R13L	45882892	rs10411647	19	45877865	G	A	0.44334	-0.0497472	0.0213133	0.0195907	0.100328	0.0153024	5.514079e-11	-0.495846	0.225497	0.0278848	0.516327	5
Brain_Nucleus_accumbens_basal_ganglia	ENSG00000214113	6	LYRM4	5102827	rs111557465	6	5260694	T	C	0.083499	-0.0789322	0.0347913	0.0232847	1.00255	0.112257	4.2265699999999997e-19	-0.0787314	0.035805	0.0278855	0.10271	5
Cells_Cultured_fibroblasts	ENSG00000213390	10	ARHGAP19	98978996	rs61069494	10	99046404	C	T	0.0119284	0.171495	0.073706	0.0199788	0.453945	0.067495	1.748621e-11	0.377788	0.17181	0.0278866	0.452853	5
Esophagus_Muscularis	ENSG00000270547	9	RP11-536O18.2	13406379	rs7868776	9	13420788	A	T	0.171968	0.0690439	0.0307501	0.0247474	0.57325	0.0527999	1.846564e-27	0.120443	0.0547768	0.0278925	0.141718	20
Esophagus_Muscularis	ENSG00000138376	2	BARD1	215590370	rs13008641	2	215698033	C	T	0.213718	0.0588157	0.0263938	0.0258541	-0.577706	0.0427928	1.5625149999999998e-41	-0.101809	0.0463055	0.0279036	0.896483	20
Whole_Blood	ENSG00000166793	11	YPEL4	57412560	rs1647403	11	57426428	G	C	0.600398	0.0549272	0.0229093	0.0165033	0.109948	0.0199458	3.540785e-8	0.499574	0.227221	0.0279044	0.23256	4
Esophagus_Muscularis	ENSG00000254152	8	CTD-3107M8.2	30207382	rs9642755	8	30216603	T	C	0.187873	-0.0614754	0.0277077	0.0265064	0.979868	0.0598701	3.313734e-60	-0.0627385	0.0285356	0.0279063	0.348682	20
Colon_Sigmoid	ENSG00000154760	17	SLFN13	33762115	rs2671832	17	33760649	G	C	0.61829	0.0555399	0.0239082	0.0201767	0.316502	0.0465073	1.007469e-11	0.17548	0.0798186	0.0279141	0.0993616	8
Skin_Sun_Exposed_Lower_leg	ENSG00000149480	11	MTA2	62360686	rs12226821	11	62369018	G	C	0.270378	0.0588785	0.0258903	0.0229567	0.150623	0.0175262	8.387165e-18	0.3909	0.177804	0.0279146	0.0502423	16
Lung	ENSG00000196502	16	SULT1A1	28616903	rs2925624	16	28618545	T	G	0.306163	-0.0484983	0.0213153	0.0228886	-0.391456	0.0458897	1.458786e-17	0.123892	0.056355	0.027919	0.596793	20
Thyroid	ENSG00000183281	2	PLGLB1	87229682	rs71411889	2	87130104	A	G	0.318091	-0.0475118	0.0213871	0.0263154	0.667985	0.0438901	2.625207e-52	-0.071127	0.0323566	0.0279332	0.725	20
Brain_Hippocampus	ENSG00000075131	15	TIPIN	66628544	rs35290772	15	66775097	G	T	0.107356	0.0885219	0.0388395	0.0226569	1.59581	0.191802	8.789196e-17	0.0554715	0.0252351	0.0279358	0.401354	6
Uterus	ENSG00000236710	11	AC108448.2	3105623	rs895563	11	3110976	G	A	0.758449	-0.0606148	0.0253434	0.0167687	0.625221	0.112121	2.456926e-8	-0.0969494	0.0441063	0.0279431	0.483917	3
Artery_Aorta	ENSG00000128595	7	CALU	128379346	rs339099	7	128396345	C	T	0.491054	-0.0498199	0.0211828	0.0186776	0.114287	0.0184969	6.463209e-10	-0.435919	0.198321	0.0279457	0.230381	6
Colon_Transverse	ENSG00000231551	1	RP11-495P10.1	147887350	rs3009467	1	147826107	G	C	0.154076	0.0603628	0.0257496	0.0190665	0.413567	0.0654036	2.560229e-10	0.145957	0.0664031	0.0279465	0.644166	6
Whole_Blood	ENSG00000196547	15	MAN2A2	91445448	rs1052535	15	91474738	C	G	0.26640200000000003	0.0537784	0.0233694	0.0213786	0.12598	0.0169755	1.159746e-13	0.42688	0.194214	0.0279501	0.198782	8
Brain_Hippocampus	ENSG00000175161	3	CADM2	85008132	rs13078384	3	85264266	A	G	0.337972	0.0535463	0.02276	0.0186402	0.312897	0.0507782	7.18182e-10	0.171131	0.0778609	0.027956	0.374725	20
Brain_Cerebellar_Hemisphere	ENSG00000196502	16	SULT1A1	28616903	rs4149398	16	28608938	G	C	0.317097	-0.0503349	0.0212213	0.0176962	-0.56328	0.0963543	5.037601e-9	0.0893604	0.0406575	0.0279574	0.62786	9
Artery_Tibial	ENSG00000183281	2	PLGLB1	87229682	rs71411889	2	87130104	A	G	0.318091	-0.0475118	0.0213871	0.0263154	0.745916	0.0494545	2.0996969999999998e-51	-0.0636959	0.0289816	0.027963	0.752206	20
Artery_Aorta	ENSG00000131626	11	PPFIA1	70116806	rs7130178	11	70208311	A	G	0.348907	0.0479937	0.0213989	0.0249086	-0.433967	0.0393636	2.909138e-28	-0.110593	0.05032	0.0279639	0.0801882	19
Stomach	ENSG00000259658	15	RP11-89K11.1	102277302	rs8037974	15	102328708	G	A	0.218688	0.0624625	0.0264239	0.0180855	0.300885	0.0504123	2.394732e-9	0.207596	0.0944577	0.0279657	0.773452	15
Colon_Transverse	ENSG00000100376	22	FAM118A	45704849	rs5765271	22	45746826	G	T	0.865805	0.0610566	0.0276203	0.0270651	-1.36788	0.0673125	8.329344e-92	-0.0446359	0.0203112	0.0279772	0.182954	20
Heart_Atrial_Appendage	ENSG00000254772	11	EEF1G	62327073	rs1061093	11	62334908	C	G	0.32008	0.058477	0.0243738	0.016432	-0.148974	0.0272255	4.453583e-8	-0.392532	0.178647	0.0280027	0.0730589	7
Heart_Atrial_Appendage	ENSG00000100376	22	FAM118A	45704849	rs5765271	22	45746826	G	T	0.865805	0.0610566	0.0276203	0.0270651	-1.53047	0.0764757	4.287029e-89	-0.039894	0.0181567	0.0280057	0.301441	20
Brain_Cerebellum	ENSG00000142920	1	ADC	33546705	rs1975968	1	33513905	C	T	0.303181	0.055244	0.0233485	0.0179788	0.32847	0.0554636	3.175503e-9	0.168186	0.0765456	0.0280064	0.837672	4
Pancreas	ENSG00000118094	11	TREH	118528026	rs11216943	11	118556398	A	G	0.220676	0.0551195	0.0246671	0.0254478	-0.809963	0.0671258	1.590489e-33	-0.0680519	0.0309724	0.0280078	0.193729	20
Artery_Tibial	ENSG00000169271	5	HSPB3	53751445	rs4512088	5	53752488	T	C	0.624254	0.047856	0.021617	0.0268417	-0.632014	0.0352663	8.060209e-72	-0.0757198	0.0344633	0.0280124	0.717021	20
Thyroid	ENSG00000178222	4	RNF212	1050038	rs4974591	4	1113161	G	A	0.699801	-0.0537554	0.0224382	0.0165882	0.281482	0.0510812	3.578539e-8	-0.190973	0.0869222	0.0280165	0.0630603	6
Nerve_Tibial	ENSG00000181790	8	BAI1	143530791	rs112603690	8	143395383	A	G	0.254473	0.0549354	0.0243089	0.0238281	0.501711	0.0534791	6.507582e-21	0.109496	0.049838	0.0280174	0.927763	20
Nerve_Tibial	ENSG00000064726	15	BTBD1	83685174	rs7177599	15	83717246	T	G	0.418489	-0.0486442	0.0213808	0.0228981	-0.175612	0.0207626	2.7177820000000003e-17	0.276998	0.126078	0.0280177	0.210955	19
Breast_Mammary_Tissue	ENSG00000100376	22	FAM118A	45704849	rs3747240	22	45740224	A	G	0.865805	0.0610565	0.0276203	0.0270657	-1.57044	0.0790906	9.735227e-88	-0.0388786	0.0176963	0.0280209	0.243713	20
Skin_Sun_Exposed_Lower_leg	ENSG00000198156	16	NPIPB6	28353876	rs12446550	16	28543381	A	G	0.353877	-0.0484423	0.0210575	0.0214215	0.275924	0.0372644	1.31655e-13	-0.175564	0.0799147	0.0280283	0.775668	20
Brain_Anterior_cingulate_cortex_BA24	ENSG00000223768	21	LINC00205	46713200	rs2838865	21	46712299	T	C	0.296223	0.0531835	0.0238982	0.0260531	-1.02148	0.0742427	4.518711e-43	-0.0520651	0.0236997	0.02803	0.0632151	20
Breast_Mammary_Tissue	ENSG00000180539	9	C9orf139	139921916	rs10781537	9	139961995	C	G	0.689861	0.0531218	0.0221836	0.0166364	0.216434	0.0392279	3.441386e-8	0.245441	0.111733	0.0280442	0.121108	12
Colon_Transverse	ENSG00000214113	6	LYRM4	5102827	rs111557465	6	5260694	T	C	0.083499	-0.0789322	0.0347913	0.0232847	0.446555	0.0508498	1.608229e-18	-0.176758	0.0804684	0.0280479	0.0916346	9
Skin_Sun_Exposed_Lower_leg	ENSG00000230587	2	AC093609.1	43324884	rs4575770	2	43330140	T	C	0.284294	-0.0563623	0.0246447	0.0221963	-0.351346	0.0445346	3.039532e-15	0.160418	0.0730315	0.0280517	0.621825	7
Brain_Putamen_basal_ganglia	ENSG00000143194	1	MAEL	166958346	rs7551881	1	166955312	T	G	0.32505	0.050969	0.022325	0.022428	-0.750379	0.0931544	7.933629e-16	-0.0679243	0.0309235	0.0280542	0.37348	20
Skin_Not_Sun_Exposed_Suprapubic	ENSG00000233232	16	NPIPB7	28467693	rs62034319	16	28532188	G	T	0.353877	-0.0483596	0.0210568	0.0216401	-0.409877	0.0544961	5.427002e-14	0.117986	0.0537151	0.0280557	0.855795	20
Cells_Cultured_fibroblasts	ENSG00000100030	22	MAPK1	22108789	rs9610400	22	22195406	C	T	0.512922	-0.0521995	0.0219772	0.0175412	0.0786061	0.0136174	7.811215e-9	-0.664064	0.302329	0.0280564	0.489322	5
Skin_Sun_Exposed_Lower_leg	ENSG00000166793	11	YPEL4	57412560	rs1798173	11	57432057	C	T	0.595427	0.0521087	0.0227716	0.0221187	0.24756	0.0316213	4.921134e-15	0.210489	0.0958329	0.028062	0.212316	20
Breast_Mammary_Tissue	ENSG00000254772	11	EEF1G	62327073	rs1061093	11	62334908	C	G	0.32008	0.058477	0.0243738	0.016432	-0.103074	0.0188835	4.804346e-8	-0.56733	0.258303	0.0280651	0.945151	3
Cells_EBV-transformed_lymphocytes	ENSG00000131373	3	HACL1	15602211	rs56263384	3	15661171	G	A	0.0934394	-0.0875884	0.0366772	0.0169364	-0.679972	0.121537	2.209169e-8	0.128812	0.0586475	0.0280653	0.64617	15
Pancreas	ENSG00000125871	20	MGME1	17949556	rs56036162	20	17974775	T	C	0.136183	-0.0937555	0.0402065	0.0197083	-0.53004	0.0810715	6.237327e-11	0.176884	0.080536	0.0280681	0.133927	6
Skin_Sun_Exposed_Lower_leg	ENSG00000233232	16	NPIPB7	28467693	rs8046271	16	28541394	C	T	0.353877	-0.0471962	0.0210962	0.0252738	-0.594951	0.0515666	8.53459e-31	0.0793279	0.0361192	0.0280718	0.798619	20
Skin_Sun_Exposed_Lower_leg	ENSG00000146409	6	SLC18B1	133090509	rs12196336	6	133148803	G	A	0.0745527	-0.0831697	0.0352294	0.0182352	-0.382612	0.0639588	2.201915e-9	0.217373	0.0989867	0.0280929	0.894491	5
Testis	ENSG00000233048	20	RP5-1069C8.2	12845850	rs13045508	20	12905468	A	G	0.522863	0.0486199	0.02113	0.0213919	-0.323741	0.0440268	1.934106e-13	-0.150181	0.0683891	0.028093	0.393884	14
Brain_Caudate_basal_ganglia	ENSG00000223768	21	LINC00205	46713200	rs914218	21	46698445	C	G	0.296223	0.0537784	0.0241737	0.0261036	-1.07078	0.0780832	8.44904e-43	-0.0502236	0.0228709	0.028095	0.0654335	20
Brain_Cerebellar_Hemisphere	ENSG00000165912	11	PACSIN3	47199076	rs4647713	11	47239270	A	G	0.101392	-0.0985319	0.0414161	0.0173564	0.531841	0.0931957	1.151803e-8	-0.185266	0.0843692	0.0280996	0.342972	8
Thyroid	ENSG00000174886	19	NDUFA11	5891287	rs4807821	19	5898613	G	A	0.664016	0.0474339	0.0213216	0.0261024	0.34633	0.0253196	1.3676749999999999e-42	0.136962	0.0623734	0.0281038	0.13967	20
Whole_Blood	ENSG00000139514	13	SLC7A1	30083547	rs11619313	13	30210685	A	G	0.202783	0.0522922	0.0226851	0.0211592	-0.201869	0.0279749	5.351267e-13	-0.25904	0.11797	0.0281049	0.486204	19
Adipose_Subcutaneous	ENSG00000254152	8	CTD-3107M8.2	30207382	rs7000773	8	30221351	A	G	0.186879	-0.0618813	0.0276975	0.0254712	0.674287	0.056701	1.302849e-32	-0.0917729	0.0417954	0.0281085	0.542232	20
Brain_Frontal_Cortex_BA9	ENSG00000075131	15	TIPIN	66628544	rs4483802	15	66679819	C	G	0.106362	0.0873673	0.0387458	0.0241407	1.34181	0.139036	4.877645e-22	0.0651115	0.0296535	0.0281101	0.541836	7
Brain_Cerebellum	ENSG00000075131	15	TIPIN	66628544	rs4483802	15	66679819	C	G	0.106362	0.0873673	0.0387458	0.0241407	1.51864	0.157365	4.895778e-22	0.05753	0.0262007	0.0281104	0.530112	9
Artery_Aorta	ENSG00000119979	10	FAM45A	120863598	rs12355511	10	120881027	T	C	0.567594	0.0503001	0.021083	0.0170412	-0.19766	0.0352167	1.992239e-8	-0.254478	0.115899	0.028115	0.676801	4
Esophagus_Gastroesophageal_Junction	ENSG00000100376	22	FAM118A	45704849	rs3747240	22	45740224	A	G	0.865805	0.0610565	0.0276203	0.0270657	-1.48132	0.0785585	2.610705e-79	-0.0412176	0.0187734	0.0281256	0.240727	20
Uterus	ENSG00000148655	10	C10orf11	77360998	rs7078507	10	77140864	G	A	0.607356	-0.050752	0.0216054	0.0188217	0.523258	0.0847531	6.662202e-10	-0.0969923	0.0441778	0.028128	0.955718	7
Muscle_Skeletal	ENSG00000147437	8	GNRH1	25276776	rs7825158	8	25232694	A	G	0.507952	0.050291	0.0213939	0.0187374	0.187019	0.0304575	8.235286e-10	0.268908	0.122491	0.0281392	0.514665	8
Adipose_Visceral_Omentum	ENSG00000266931	2	RP11-1252D15.1	87282781	rs62147427	2	87126664	T	C	0.377734	-0.0494097	0.0212664	0.0201595	-0.343578	0.0512447	2.018757e-11	0.143809	0.0655079	0.0281424	0.405504	9
Colon_Sigmoid	ENSG00000241316	3	RP11-81N13.1	67705121	rs7632886	3	67725276	C	G	0.366799	0.0483923	0.0212854	0.0229964	-0.534427	0.0633474	3.271433e-17	-0.0905499	0.0412493	0.0281504	0.330128	16
Breast_Mammary_Tissue	ENSG00000163956	4	LRPAP1	3508103	rs2858026	4	3506811	C	T	0.668986	-0.0512925	0.0215959	0.0175441	0.18387	0.031981	8.95857e-9	-0.278961	0.127079	0.0281516	0.231903	7
Muscle_Skeletal	ENSG00000141959	21	PFKL	45719934	rs2071152	21	45503121	A	G	0.154076	0.0656203	0.0292301	0.0247708	-0.381934	0.0364769	1.1793790000000001e-25	-0.171811	0.0782711	0.0281586	0.728821	16
Skin_Sun_Exposed_Lower_leg	ENSG00000160113	19	NR2F6	17342692	rs3826729	19	17358133	A	G	0.400596	0.0486742	0.0218128	0.0256513	-0.225127	0.0184708	3.588537e-34	-0.216208	0.0985015	0.0281659	0.112491	20
Colon_Sigmoid	ENSG00000138744	4	NAAA	76831809	rs6532078	4	76920809	G	A	0.573559	0.0473107	0.0212055	0.0256773	-0.567088	0.046357	2.069903e-34	-0.0834274	0.0380105	0.0281741	0.0937521	20
Testis	ENSG00000251600	4	RP11-673E1.1	144833484	rs62337303	4	144746120	A	C	0.33996	-0.0497676	0.0224446	0.0265993	-1.01609	0.0659016	1.233418e-53	0.0489795	0.0223164	0.0281799	0.997646	7
Vagina	ENSG00000241106	6	HLA-DOB	32780540	rs4148876	6	32796793	A	G	0.0735586	-0.0921191	0.040476	0.0228523	1.41967	0.171223	1.119524e-16	-0.0648877	0.0295654	0.028184	0.487024	9
Artery_Tibial	ENSG00000257431	12	RP11-263K4.3	82906456	rs113362369	12	82872698	A	T	0.0397614	0.0896723	0.0401656	0.0255776	1.41722	0.11842	5.245806e-33	0.0632734	0.02883	0.0281849	0.831053	20
Cells_EBV-transformed_lymphocytes	ENSG00000158483	11	FAM86C1	71498556	rs9736266	11	71500337	A	G	0.625249	0.0515115	0.0226784	0.0231233	-0.485958	0.057071	1.666288e-17	-0.106	0.0482992	0.0281887	0.598175	20
Testis	ENSG00000230939	6	RP11-314C16.1	8784411	rs6421948	6	8531020	C	T	0.631213	0.0518656	0.0233603	0.0264022	-0.816866	0.0563766	1.412905e-47	-0.0634934	0.0289313	0.0281902	0.518329	6
Cells_Cultured_fibroblasts	ENSG00000174697	7	LEP	127881337	rs10954173	7	127891440	A	G	0.38171	0.0488201	0.0215725	0.0236314	-0.209046	0.0232569	2.5046769999999997e-19	-0.233538	0.106415	0.0281935	0.553611	16
Brain_Substantia_nigra	ENSG00000251575	5	CTD-2170G1.2	61028601	rs2937835	5	61025954	G	T	0.428429	-0.0509944	0.0216149	0.018313	0.490216	0.0819859	2.2414e-9	-0.104024	0.0474007	0.0281943	0.372473	6
Minor_Salivary_Gland	ENSG00000177359	12	RP11-551L14.1	31264586	rs7957987	12	31333592	C	T	0.318091	0.0524471	0.0225692	0.0201345	0.752531	0.112796	2.530432e-11	0.0696943	0.0317583	0.0281981	0.60351	15
Artery_Tibial	ENSG00000176927	17	EFCAB5	28256218	rs8080078	17	28195773	T	C	0.50497	-0.0497609	0.0209902	0.0177558	0.305267	0.0526273	6.609851e-9	-0.163008	0.0742811	0.0282016	0.699299	15
Pituitary	ENSG00000258017	12	RP11-386G11.10	49521565	rs11168910	12	49586490	T	C	0.332008	-0.048876	0.0214087	0.0224306	-0.737252	0.0926808	1.795007e-15	0.0662948	0.0302108	0.0282059	0.240583	12
Muscle_Skeletal	ENSG00000230939	6	RP11-314C16.1	8784411	rs4960415	6	8438674	T	C	0.558648	0.0491469	0.0218604	0.0245618	-0.487061	0.0483081	6.610163e-24	-0.100905	0.0459845	0.0282121	0.931052	9
Thyroid	ENSG00000199332	6	Y_RNA	31369929	rs1051798	6	31379807	T	C	0.314115	-0.0498008	0.0221874	0.024797	-0.571689	0.0548123	1.810201e-25	0.0871117	0.0396988	0.0282127	0.451663	20
Esophagus_Gastroesophageal_Junction	ENSG00000166479	18	TMX3	66340925	rs7238135	18	66403926	G	T	0.13320100000000001	-0.0767023	0.0323963	0.0179023	0.296518	0.0507623	5.179528e-9	-0.258677	0.117889	0.0282187	0.785229	4
Whole_Blood	ENSG00000135387	11	CAPRIN1	34073230	rs149916189	11	34157709	C	A	0.0795229	0.0793722	0.0335275	0.0179147	-0.186386	0.0319105	5.192169e-9	-0.425848	0.194096	0.0282345	0.637031	8
Artery_Tibial	ENSG00000144152	2	FBLN7	112895962	rs4849044	2	112898933	T	C	0.480119	0.0485537	0.0219566	0.0270122	0.532203	0.0303239	5.881426000000001e-69	0.0912315	0.0415823	0.0282353	0.17429	20
Spleen	ENSG00000188130	22	MAPK12	50683879	rs5771111	22	50695946	G	C	0.701789	-0.0526091	0.02348	0.0250524	-0.79632	0.0736746	3.1336580000000002e-27	0.0660653	0.0301125	0.0282391	0.247186	20
Cells_Cultured_fibroblasts	ENSG00000260456	16	C16orf95	87117168	rs11644134	16	87342510	T	C	0.592445	-0.0482209	0.0212917	0.0235261	0.247701	0.028019	9.531552e-19	-0.194674	0.0887331	0.0282408	0.0633772	20
Pancreas	ENSG00000066651	6	TRMT11	126307576	rs2179750	6	126389472	A	G	0.439364	-0.0494293	0.0211175	0.0192486	0.341711	0.05431	3.136732e-10	-0.144652	0.0659372	0.0282505	0.93335	8
Adipose_Subcutaneous	ENSG00000231551	1	RP11-495P10.1	147887350	rs2932454	1	147826658	G	T	0.154076	0.0608735	0.0257477	0.0180676	0.318695	0.0541677	4.017102e-9	0.191009	0.08707	0.0282543	0.788098	8
Lung	ENSG00000246523	11	RP11-736K20.6	86666661	rs11234902	11	86712340	G	A	0.77833	-0.0527197	0.0225143	0.0192013	-0.330551	0.0527114	3.588419e-10	0.15949	0.072705	0.0282595	0.174875	5
Heart_Atrial_Appendage	ENSG00000266931	2	RP11-1252D15.1	87282781	rs62147427	2	87126664	T	C	0.377734	-0.0494097	0.0212664	0.0201595	-0.415611	0.0624282	2.786598e-11	0.118884	0.0541955	0.0282626	0.22893	17
Brain_Cerebellum	ENSG00000259658	15	RP11-89K11.1	102277302	rs1052887	15	102277480	C	G	0.225646	0.0629817	0.0263267	0.0167429	0.539488	0.0981447	3.86607e-8	0.116743	0.0532207	0.0282662	0.272842	4
Breast_Mammary_Tissue	ENSG00000223508	8	RPL23AP53	163186	rs2906361	8	163249	C	T	0.668986	0.0522869	0.0218323	0.0166234	-0.332104	0.0607771	4.647499e-8	-0.157441	0.0717763	0.0282713	0.435601	5
Brain_Hypothalamus	ENSG00000143194	1	MAEL	166958346	rs7551881	1	166955312	T	G	0.32505	0.050969	0.022325	0.022428	-0.672353	0.0850454	2.661826e-15	-0.0758069	0.0345611	0.0282773	0.344963	19
Nerve_Tibial	ENSG00000160201	21	U2AF1	44513066	rs7278765	21	44279848	G	A	0.147117	0.0798792	0.033545	0.0172536	-0.467085	0.0829171	1.769388e-8	-0.171016	0.0779708	0.0282831	0.55682	13
Spleen	ENSG00000237579	10	RP11-324L3.1	102936080	rs1416359	10	102935061	T	C	0.437376	-0.0506439	0.0214501	0.0182255	-0.451832	0.0762644	3.131651e-9	0.112086	0.0511045	0.0282883	0.442757	6
Brain_Amygdala	ENSG00000197165	16	SULT1A2	28603264	rs4787458	16	28531287	G	A	0.323062	-0.0484797	0.0211043	0.0216108	0.889826	0.120743	1.711648e-13	-0.0544822	0.0248428	0.0283019	0.579779	20
Small_Intestine_Terminal_Ileum	ENSG00000131626	11	PPFIA1	70116806	rs670012	11	70118251	G	T	0.34791299999999997	0.0481485	0.0214128	0.0245386	-0.49596	0.0499517	3.1200040000000003e-23	-0.0970814	0.0442678	0.0283039	0.878966	9
Whole_Blood	ENSG00000217644	1	RP4-803A2.1	33445543	rs6678630	1	33531783	T	C	0.304175	0.0550989	0.0233521	0.0183004	-0.324071	0.0545277	2.794531e-9	-0.170021	0.0775295	0.0283085	0.795856	4
Thyroid	ENSG00000223768	21	LINC00205	46713200	rs2838865	21	46712299	T	C	0.296223	0.0531835	0.0238982	0.0260531	-0.47167	0.0366007	5.334827e-38	-0.112756	0.0514171	0.0283102	0.0584281	20
Whole_Blood	ENSG00000271795	5	CTC-251D13.1	150889014	rs116345527	5	150828014	A	G	0.0258449	0.119388	0.0509596	0.0191399	-0.551195	0.0884724	4.660238e-10	-0.216598	0.0987737	0.0283163	0.418262	5
Cells_Cultured_fibroblasts	ENSG00000261643	4	RP11-529E10.6	3505324	rs1730778	4	3518447	C	T	0.309145	-0.0562185	0.0240203	0.0192602	-0.27297	0.0435046	3.507532e-10	0.205951	0.0939186	0.0283168	0.639033	18
Adrenal_Gland	ENSG00000110455	11	ACCS	44087475	rs113080	11	44101807	T	G	0.739563	0.05315	0.0236614	0.0246865	0.558458	0.0552288	4.901879e-24	0.0951728	0.043402	0.0283204	0.0585591	20
Adrenal_Gland	ENSG00000169330	15	KIAA1024	79724858	rs4464040	15	79840557	T	C	0.136183	0.08719	0.0382533	0.0226501	-0.661578	0.0823858	9.728037e-16	-0.131791	0.0601053	0.0283314	0.229031	19
Cells_Cultured_fibroblasts	ENSG00000117593	1	DARS2	173793641	rs57799150	1	173730310	T	C	0.276342	0.0574993	0.0246913	0.0198733	-0.0987019	0.015163	7.54482e-11	-0.582555	0.265687	0.0283334	0.102329	9
Brain_Cerebellum	ENSG00000234646	20	RP4-753D10.3	23012179	rs2235952	20	23019627	G	A	0.430417	-0.0501795	0.0214192	0.019143	0.493976	0.0793525	4.812897e-10	-0.101583	0.0463298	0.0283358	0.23084	8
Cells_Cultured_fibroblasts	ENSG00000118961	2	C2orf43	20883788	rs13385191	2	20888265	G	A	0.250497	0.0529063	0.0240025	0.02751	-0.997759	0.0470091	5.635096999999999e-100	-0.0530251	0.0241858	0.02835	0.517106	20
Nerve_Tibial	ENSG00000171700	20	RGS19	62704534	rs8126001	20	62711459	T	C	0.482107	-0.0479712	0.0211659	0.023425	0.20456	0.023674	5.586665e-18	-0.234509	0.106971	0.0283595	0.0613186	18
Cells_Cultured_fibroblasts	ENSG00000025293	20	PHF20	34359896	rs145864236	20	34351935	A	G	0.109344	-0.0904992	0.0381154	0.01758	-0.301714	0.052873	1.153939e-8	0.29995	0.136829	0.0283681	0.193852	9
Skin_Not_Sun_Exposed_Suprapubic	ENSG00000160113	19	NR2F6	17342692	rs3826729	19	17358133	A	G	0.400596	0.0486742	0.0218128	0.0256513	-0.255275	0.021765	9.082182e-32	-0.190674	0.086981	0.0283702	0.291208	20
Nerve_Tibial	ENSG00000197555	14	SIPA1L1	71787166	rs4902920	14	71661712	G	A	0.243539	-0.056276	0.0248542	0.0235586	0.326672	0.0373461	2.188039e-18	-0.172271	0.0785907	0.0283797	0.942937	10
Artery_Coronary	ENSG00000241106	6	HLA-DOB	32780540	rs4148876	6	32796793	A	G	0.0735586	-0.0921191	0.040476	0.0228523	1.16212	0.142674	3.784143e-16	-0.0792681	0.0361635	0.028384	0.707257	20
Minor_Salivary_Gland	ENSG00000141956	21	PRDM15	43218385	rs9983923	21	43221111	A	G	0.084493	0.108263	0.0469403	0.0210882	0.830952	0.117955	1.859539e-12	0.130288	0.0594403	0.0283858	0.416419	12
Skin_Sun_Exposed_Lower_leg	ENSG00000272849	12	RP11-347I19.8	122235417	rs1168666	12	122243905	T	C	0.810139	0.056909	0.0256868	0.0267258	0.524501	0.034882	4.238022e-51	0.108501	0.0495025	0.0283917	0.321323	20
Spleen	ENSG00000173511	11	VEGFB	64002010	rs4930152	11	64005412	A	G	0.295229	0.056111	0.02389	0.0188382	-0.290718	0.0476738	1.07363e-9	-0.193008	0.0880605	0.028396	0.413696	8
Testis	ENSG00000272572	10	RP11-179B2.2	102670860	rs2863094	10	102695909	T	C	0.180915	0.0653663	0.0275933	0.0178402	-0.384246	0.0665293	7.668353e-9	-0.170116	0.0776173	0.0283995	0.827964	8
Brain_Hypothalamus	ENSG00000007541	16	PIGQ	616995	rs3743901	16	632699	G	C	0.431412	0.0486047	0.0210231	0.0207793	-0.248621	0.0361418	6.025934e-12	-0.195497	0.0892068	0.0284152	0.232042	4
Heart_Left_Ventricle	ENSG00000008988	8	RPS20	56979854	rs2719250	8	56946603	A	G	0.227634	-0.0639479	0.0281503	0.0231073	0.196991	0.0236715	8.658234e-17	-0.324623	0.14813	0.0284173	0.509319	20
Spleen	ENSG00000145708	5	CRHBP	76248538	rs6887216	5	76211295	A	T	0.666998	-0.0510967	0.0220621	0.0205561	-0.40351	0.0595879	1.273e-11	0.126631	0.0577849	0.028422	0.102751	13
Brain_Hypothalamus	ENSG00000165695	9	AK8	135600965	rs370741	9	135694140	T	C	0.582505	-0.0476318	0.0210868	0.0238935	0.512787	0.0567493	1.6250929999999998e-19	-0.0928881	0.0423874	0.0284222	0.256912	20
Esophagus_Gastroesophageal_Junction	ENSG00000148935	11	GAS2	22647188	rs10833825	11	22850753	C	A	0.435388	0.0491817	0.0216317	0.0229901	-0.457603	0.0556636	2.020341e-16	-0.107477	0.0490463	0.0284277	0.382494	8
Stomach	ENSG00000134014	8	ELP3	27947190	rs35221601	8	27946015	A	G	0.338966	0.0505796	0.0226745	0.0257016	0.436883	0.0373211	1.1867880000000002e-31	0.115774	0.0528345	0.0284336	0.701569	18
Testis	ENSG00000174804	11	FZD4	86656721	rs7117073	11	86718096	T	C	0.77833	-0.0530741	0.0226669	0.0192075	0.243828	0.0392214	5.076766e-10	-0.21767	0.0993379	0.0284366	0.196778	15
Esophagus_Muscularis	ENSG00000104231	8	ZFAND1	82613569	rs60648888	8	82625380	T	C	0.202783	-0.0555401	0.0244847	0.0233072	-0.28566	0.0337131	2.386332e-17	0.194427	0.088731	0.0284374	0.560119	12
Thyroid	ENSG00000176927	17	EFCAB5	28256218	rs7501472	17	28010628	G	T	0.474155	-0.0466061	0.0209787	0.0263106	0.606042	0.0456218	2.865386e-40	-0.0769024	0.0350967	0.0284401	0.567176	20
Small_Intestine_Terminal_Ileum	ENSG00000148655	10	C10orf11	77360998	rs7078507	10	77140864	G	A	0.607356	-0.050752	0.0216054	0.0188217	0.417334	0.0686706	1.221991e-9	-0.12161	0.0555027	0.0284472	0.945791	7
Brain_Cerebellum	ENSG00000171700	20	RGS19	62704534	rs8126001	20	62711459	T	C	0.482107	-0.0479712	0.0211659	0.023425	0.500238	0.0584351	1.1230700000000001e-17	-0.0958968	0.0437694	0.0284553	0.0802163	14
Adrenal_Gland	ENSG00000272849	12	RP11-347I19.8	122235417	rs2122266	12	122263815	G	C	0.178926	-0.0607047	0.0261093	0.0200706	-0.487749	0.0745076	5.898084e-11	0.124459	0.0568062	0.0284562	0.667055	10
Brain_Substantia_nigra	ENSG00000223768	21	LINC00205	46713200	rs35871601	21	46675214	T	C	0.296223	0.0547772	0.0241611	0.0233798	-0.642886	0.0754483	1.5835070000000002e-17	-0.0852052	0.0388898	0.0284563	0.207522	14
Colon_Sigmoid	ENSG00000113812	3	ACTR8	53901093	rs2276845	3	53916130	G	A	0.326044	0.0523743	0.0230869	0.0232943	-0.31812	0.0376696	3.0401370000000005e-17	-0.164637	0.0751458	0.028459	0.348879	14
Artery_Tibial	ENSG00000008988	8	RPS20	56979854	rs2953913	8	57035726	A	G	0.219682	-0.0637698	0.0284221	0.0248536	0.211978	0.0208669	3.035261e-24	-0.300832	0.137312	0.0284613	0.767931	20
Brain_Cerebellum	ENSG00000113812	3	ACTR8	53901093	rs4687758	3	53921894	A	G	0.326044	0.052602	0.023086	0.022695	-0.408272	0.0512168	1.56831e-15	-0.128841	0.0588102	0.0284674	0.37871	12
Adipose_Visceral_Omentum	ENSG00000256713	11	PGA5	61008514	rs34499924	11	60970328	G	A	0.331014	-0.0518846	0.0227074	0.0223177	-0.439453	0.0570054	1.268419e-14	0.118066	0.0538939	0.0284723	0.426721	6
Stomach	ENSG00000270547	9	RP11-536O18.2	13406379	rs12339756	9	13426561	T	C	0.170974	0.0690628	0.0307213	0.0245737	0.812395	0.0832239	1.6460750000000002e-22	0.0850114	0.0388056	0.0284735	0.0959214	18
Testis	ENSG00000152782	10	PANK1	91342745	rs11185825	10	91401849	C	T	0.245527	-0.053108	0.0227173	0.0193986	0.248859	0.0396606	3.502806e-10	-0.213406	0.0974157	0.0284754	0.356374	13
Testis	ENSG00000100580	14	TMED8	77801364	rs111385966	14	77824931	T	C	0.203777	0.0690773	0.0290341	0.0173516	0.134844	0.0240154	1.966767e-8	0.512276	0.233848	0.0284782	0.801396	6
Artery_Tibial	ENSG00000072778	17	ACADVL	7120444	rs507506	17	7118322	G	A	0.583499	0.0487416	0.0217742	0.0251884	-0.407639	0.0382825	1.777984e-26	-0.119571	0.054583	0.0284793	0.451154	20
Colon_Sigmoid	ENSG00000175920	4	DOK7	3465033	rs1203104	4	3463452	A	G	0.37674	0.0478069	0.0212432	0.0244202	0.59079	0.0617838	1.152672e-21	0.0809203	0.0369397	0.0284803	0.680435	20
Heart_Left_Ventricle	ENSG00000101353	20	MROH8	35729629	rs78793540	20	35697035	A	G	0.117296	0.0849162	0.0366331	0.0204484	0.445635	0.0665334	2.114213e-11	0.190551	0.086988	0.0284848	0.963494	3
Muscle_Skeletal	ENSG00000259972	16	AC009120.6	74339100	rs9927929	16	74346513	G	T	0.162028	-0.0586086	0.0264638	0.0267824	-0.555927	0.0373869	5.195868999999999e-50	0.105425	0.0481281	0.0284874	0.297558	20
Brain_Amygdala	ENSG00000143194	1	MAEL	166958346	rs7551881	1	166955312	T	G	0.32505	0.050969	0.022325	0.022428	-0.713007	0.0917516	7.783257e-15	-0.0714846	0.0326343	0.0284901	0.480027	14
Whole_Blood	ENSG00000170571	5	EMB	49692026	rs4865913	5	49468984	T	C	0.667992	0.0517066	0.0232435	0.0261108	0.202411	0.01613	4.040105e-36	0.255454	0.116624	0.0284945	0.773093	8
Muscle_Skeletal	ENSG00000182263	2	FIGN	164449906	rs17194412	2	164470977	G	T	0.181909	0.0608836	0.0259884	0.0191439	0.289748	0.0469248	6.627603e-10	0.210126	0.0959317	0.0284974	0.237767	3
Colon_Transverse	ENSG00000183281	2	PLGLB1	87229682	rs71411889	2	87130104	A	G	0.318091	-0.0475118	0.0213871	0.0263154	0.740238	0.0564637	2.886458e-39	-0.0641845	0.0293041	0.028503	0.894124	20
Brain_Caudate_basal_ganglia	ENSG00000196502	16	SULT1A1	28616903	rs62034350	16	28562256	G	A	0.316103	-0.0499649	0.0212106	0.0184901	-0.527769	0.0886991	2.679654e-9	0.0946719	0.0432242	0.0285058	0.706747	13
Ovary	ENSG00000075131	15	TIPIN	66628544	rs62011883	15	66799218	C	T	0.107356	0.0885234	0.0388394	0.0226543	1.12082	0.141701	2.578617e-15	0.0789809	0.0360626	0.0285166	0.596408	3
Colon_Sigmoid	ENSG00000169398	8	PTK2	141667999	rs4327896	8	141857322	C	A	0.449304	-0.0497713	0.021048	0.018046800000000002	-0.209607	0.0360903	6.328128e-9	0.237451	0.108421	0.0285178	0.235545	16
Adipose_Subcutaneous	ENSG00000232453	1	RP4-794H19.1	59348540	rs3015311	1	59362218	G	C	0.473161	0.0483153	0.0210552	0.02175	0.348657	0.0475221	2.188777e-13	0.138575	0.0632743	0.0285188	0.274653	7
Artery_Aorta	ENSG00000164713	7	BRI3	97881691	rs6967457	7	97912221	G	T	0.484095	-0.0470463	0.0210917	0.0257105	0.366607	0.0317662	8.217923e-31	-0.128329	0.0585969	0.028522079999999998	0.506995	20
Artery_Tibial	ENSG00000175920	4	DOK7	3465033	rs1203104	4	3463452	A	G	0.37674	0.0478069	0.0212432	0.0244202	0.313243	0.0329942	2.22571e-21	0.152619	0.0696963	0.0285404	0.361491	8
Brain_Frontal_Cortex_BA9	ENSG00000135372	11	NAT10	34127149	rs2473929	11	34174296	C	T	0.919483	-0.07874	0.0334525	0.0185832	0.4316	0.0722922	2.369452e-9	-0.182437	0.0833144	0.0285427	0.599682	6
Whole_Blood	ENSG00000232788	2	AC078883.3	173328990	rs34237921	2	173374433	A	G	0.171968	0.0532188	0.0231984	0.0217861	-0.307831	0.0419129	2.064739e-13	-0.172883	0.0789515	0.0285432	0.30731	14
Adipose_Subcutaneous	ENSG00000064726	15	BTBD1	83685174	rs7172665	15	83717146	A	C	0.419483	-0.048684	0.0213804	0.022784	-0.163218	0.0204416	1.409646e-15	0.298276	0.136215	0.0285433	0.183469	20
Artery_Aorta	ENSG00000258017	12	RP11-386G11.10	49521565	rs2114845	12	49558533	C	T	0.340954	-0.0477598	0.0213671	0.0254045	-0.694406	0.0636497	1.034664e-27	0.0687779	0.0314095	0.0285447	0.16465	20
Breast_Mammary_Tissue	ENSG00000183281	2	PLGLB1	87229682	rs71411889	2	87130104	A	G	0.318091	-0.0475118	0.0213871	0.0263154	0.842266	0.0648664	1.4956799999999998e-38	-0.0564095	0.0257613	0.028546	0.801542	20
Colon_Sigmoid	ENSG00000270547	9	RP11-536O18.2	13406379	rs7868776	9	13420788	A	T	0.171968	0.0690439	0.0307501	0.0247474	0.733433	0.0741123	4.32254e-23	0.094138	0.0429918	0.0285481	0.0671391	12
Lung	ENSG00000212694	12	AC084018.1	122233173	rs2019562	12	122250491	T	A	0.809145	0.0571697	0.0256758	0.0259741	0.310429	0.0257169	1.5029160000000001e-33	0.184164	0.084106	0.028549	0.252133	20
Heart_Left_Ventricle	ENSG00000175581	11	MRPL48	73498361	rs7124841	11	73570697	T	C	0.0656064	0.13243	0.0585297	0.0236592	0.540165	0.0621389	3.534105e-18	0.245166	0.111965	0.0285492	0.222697	20
Artery_Aorta	ENSG00000154760	17	SLFN13	33762115	rs2671832	17	33760649	G	C	0.61829	0.0555399	0.0239082	0.0201767	0.307991	0.0470059	5.670623e-11	0.18033	0.0823608	0.02856	0.178448	16
Lung	ENSG00000108587	17	GOSR1	28804380	rs216447	17	28876694	A	G	0.552684	-0.04958	0.0211687	0.0191734	-0.138207	0.0224202	7.074666e-10	0.358737	0.16385	0.0285655	0.0728402	10
Esophagus_Gastroesophageal_Junction	ENSG00000100554	14	ATP6V1D	67761088	rs7158751	14	67772057	G	A	0.0427435	-0.110133	0.0480538	0.0219134	0.341058	0.0460856	1.356344e-13	-0.322916	0.147498	0.028576	0.139602	16
Esophagus_Gastroesophageal_Junction	ENSG00000113812	3	ACTR8	53901093	rs9849951	3	53903200	G	C	0.326044	0.0524841	0.0230784	0.0229562	-0.302756	0.0374326	6.063238e-16	-0.173354	0.0791837	0.0285772	0.370722	12
Pituitary	ENSG00000239670	1	RP4-803A2.2	33452553	rs2038023	1	33500425	G	T	0.304175	0.0544691	0.023343	0.0196259	0.580471	0.0917581	2.514324e-10	0.093836	0.0428623	0.0285792	0.995687	5
Skin_Not_Sun_Exposed_Suprapubic	ENSG00000006453	7	BAIAP2L1	97920963	rs6967457	7	97912221	G	T	0.484095	-0.0470463	0.0210917	0.0257105	-0.366465	0.0320889	3.311106e-30	0.128379	0.058642	0.0285828	0.325172	20
Artery_Aorta	ENSG00000196502	16	SULT1A1	28616903	rs7192601	16	28614488	T	C	0.296223	-0.0490625	0.0214093	0.0219265	-0.332869	0.0449855	1.367183e-13	0.147393	0.0673314	0.0285922	0.523073	20
Cells_Cultured_fibroblasts	ENSG00000172716	17	SLFN11	33677324	rs62080986	17	33709729	A	G	0.0228628	-0.165266	0.0705306	0.0191197	-0.44031	0.0717503	8.425468e-10	0.37534	0.171464	0.0285944	0.632467	8
Brain_Cerebellar_Hemisphere	ENSG00000267174	19	CTC-510F12.4	11411453	rs1975776	19	11405804	G	A	0.241551	0.0547525	0.023156	0.0180543	-0.487034	0.0841096	7.018918e-9	-0.11242	0.0513561	0.0285944	0.645554	7
Liver	ENSG00000134014	8	ELP3	27947190	rs1377338	8	27946373	G	T	0.340954	0.0526592	0.0221049	0.0172076	0.256183	0.0461718	2.881792e-8	0.205553	0.0939024	0.0285963	0.382204	3
Thyroid	ENSG00000100580	14	TMED8	77801364	rs11624726	14	77800815	T	C	0.308151	-0.0502994	0.0214925	0.0192673	-0.153716	0.0248515	6.195399e-10	0.327223	0.149493	0.0286054	0.462925	18
Artery_Aorta	ENSG00000250889	5	RP11-229C3.2	74343544	rs4320241	5	74299144	T	C	0.239563	0.0600421	0.0260366	0.0211072	-0.52879	0.0760586	3.591094e-12	-0.113546	0.051876	0.0286114	0.0975156	20
Esophagus_Gastroesophageal_Junction	ENSG00000131626	11	PPFIA1	70116806	rs670012	11	70118251	G	T	0.34791299999999997	0.0481485	0.0214128	0.0245386	-0.376433	0.0394173	1.2975729999999999e-21	-0.127907	0.0584389	0.0286163	0.748094	12
Uterus	ENSG00000204520	6	MICA	31371356	rs9469008	6	31409102	G	T	0.314115	-0.0509997	0.0222083	0.0216521	-0.52922	0.0732163	4.895438e-13	0.0963677	0.0440312	0.0286242	0.902297	20
Ovary	ENSG00000129347	19	KRI1	10663761	rs10404446	19	10669732	G	A	0.282306	0.0506543	0.0225839	0.0249012	0.641934	0.0642121	1.56943e-23	0.0789089	0.0360556	0.0286308	0.0856834	20
Whole_Blood	ENSG00000259658	15	RP11-89K11.1	102277302	rs8031873	15	102274497	G	A	0.225646	0.0624051	0.026325	0.0177611	0.207759	0.0364892	1.243021e-8	0.300373	0.13725299999999999	0.028636	0.451424	9
Cells_EBV-transformed_lymphocytes	ENSG00000146409	6	SLC18B1	133090509	rs12196336	6	133148803	G	A	0.0745527	-0.0831697	0.0352294	0.0182352	-0.904235	0.154989	5.40562e-9	0.091978	0.0420293	0.0286387	0.530888	12
Lung	ENSG00000183281	2	PLGLB1	87229682	rs71411889	2	87130104	A	G	0.318091	-0.0475118	0.0213871	0.0263154	0.588072	0.046225	4.465449e-37	-0.0807925	0.0369185	0.0286403	0.77377	20
Esophagus_Muscularis	ENSG00000257431	12	RP11-263K4.3	82906456	rs113362369	12	82872698	A	T	0.0397614	0.0896723	0.0401656	0.0255776	1.44058	0.13033	2.111472e-28	0.0622474	0.0284446	0.0286425	0.488114	20
Esophagus_Muscularis	ENSG00000183281	2	PLGLB1	87229682	rs71411889	2	87130104	A	G	0.318091	-0.0475118	0.0213871	0.0263154	0.678749	0.053526	7.561833e-37	-0.0699991	0.0319895	0.0286557	0.861974	17
Stomach	ENSG00000165912	11	PACSIN3	47199076	rs4647713	11	47239270	A	G	0.101392	-0.0985319	0.0414161	0.0173564	0.277538	0.0497913	2.489219e-8	-0.355021	0.162251	0.0286622	0.226765	9
Thyroid	ENSG00000204420	6	C6orf25	31686371	rs2844464	6	31613991	G	A	0.848907	-0.0714798	0.0302458	0.0181134	-0.302847	0.0522985	7.007684e-9	0.236026	0.107869	0.0286632	0.723363	12
Ovary	ENSG00000204520	6	MICA	31371356	rs1063631	6	31378387	C	T	0.314115	-0.0497929	0.0221884	0.0248262	-0.581413	0.0590134	6.704925000000001e-23	0.0856412	0.0391404	0.0286657	0.648715	20
Adrenal_Gland	ENSG00000100376	22	FAM118A	45704849	rs5765271	22	45746826	G	T	0.865805	0.0610566	0.0276203	0.0270651	-1.34842	0.087839	3.4856610000000003e-53	-0.0452801	0.0206947	0.0286696	0.260651	20
Adipose_Visceral_Omentum	ENSG00000183281	2	PLGLB1	87229682	rs71411889	2	87130104	A	G	0.318091	-0.0475118	0.0213871	0.0263154	0.57703	0.0456521	1.274948e-36	-0.0823385	0.0376322	0.0286711	0.444487	20
Skin_Not_Sun_Exposed_Suprapubic	ENSG00000164828	7	SUN1	855528	rs11767322	7	867405	G	A	0.33499	-0.0509021	0.0216648	0.0187975	0.104618	0.0174276	1.937109e-9	-0.486552	0.222381	0.0286756	0.622911	14
Pituitary	ENSG00000043514	1	TRIT1	40306723	rs137882240	1	40346661	A	G	0.101392	-0.0815569	0.0352745	0.020774	-0.567038	0.0837849	1.307688e-11	0.14383	0.0657384	0.0286761	0.587205	7
Adipose_Subcutaneous	ENSG00000258944	14	RP4-647C14.3	73738890	rs7156584	14	73798520	C	T	0.779324	-0.0538797	0.0225763	0.0170067	-0.324967	0.0593493	4.36279e-8	0.165801	0.0757849	0.0286857	0.516756	3
Muscle_Skeletal	ENSG00000119906	10	FAM178A	102672326	rs2863094	10	102695909	T	C	0.180915	0.0653663	0.0275933	0.0178402	-0.14072	0.0246699	1.16941e-8	-0.464513	0.212324	0.0286874	0.686842	4
Prostate	ENSG00000183281	2	PLGLB1	87229682	rs150897198	2	87151342	A	G	0.318091	-0.0484141	0.02139	0.023611300000000002	0.697002	0.0817005	1.448638e-17	-0.0694605	0.0317503	0.0286905	0.448321	8
Lung	ENSG00000231160	4	RP11-617D20.1	38614322	rs113071828	4	38665818	A	G	0.191849	0.0616447	0.0278509	0.0268714	0.492834	0.0343356	1.014063e-46	0.125082	0.0571797	0.0287041	0.452876	20
Adipose_Visceral_Omentum	ENSG00000170291	17	ELP5	7154735	rs2521991	17	7168980	A	C	0.620278	0.050536	0.021774	0.0202904	-0.162593	0.0248408	5.933795e-11	-0.310813	0.142087	0.0287073	0.225884	15
Brain_Cerebellar_Hemisphere	ENSG00000272849	12	RP11-347I19.8	122235417	rs1667578	12	122238380	G	T	0.823062	0.060709	0.0262812	0.0208896	0.404654	0.0594483	9.977485e-12	0.150027	0.0685853	0.0287097	0.751771	5
Thyroid	ENSG00000130770	1	ATPIF1	28562620	rs12154	1	28562676	G	A	0.289264	-0.0518039	0.0235419	0.0277715	-0.481146	0.023977	1.434225e-89	0.107668	0.0492221	0.0287144	0.5693	20
Heart_Atrial_Appendage	ENSG00000267213	19	AC007773.2	32880956	rs10408437	19	32988000	G	A	0.164016	0.0578389	0.0253413	0.0224657	-0.556737	0.0726756	1.850956e-14	-0.103889	0.0474949	0.0287151	0.692861	20
Nerve_Tibial	ENSG00000109472	4	CPE	166282346	rs13134608	4	166338569	G	A	0.312127	0.0519578	0.0234349	0.0266158	0.407862	0.0304592	6.87917e-41	0.127391	0.0582402	0.0287183	0.227739	20
Cells_EBV-transformed_lymphocytes	ENSG00000143851	1	PTPN7	202116141	rs4309039	1	202129826	C	T	0.434394	0.0509145	0.0215928	0.0183768	-0.510175	0.0871066	4.715843e-9	-0.0997981	0.0456255	0.0287184	0.403294	5
Minor_Salivary_Gland	ENSG00000100429	22	HDAC10	50683612	rs5771258	22	50675648	A	C	0.739563	-0.057898	0.0247867	0.0194993	-0.498472	0.079965	4.557506e-10	0.116151	0.0531018	0.0287186	0.252192	10
Adipose_Subcutaneous	ENSG00000157617	21	C2CD2	43305221	rs2236440	21	43306101	G	A	0.206759	0.0610672	0.0262164	0.0198404	0.173577	0.0272904	2.012615e-10	0.351816	0.160846	0.0287219	0.352472	4
Skin_Not_Sun_Exposed_Suprapubic	ENSG00000166793	11	YPEL4	57412560	rs1798173	11	57432057	C	T	0.595427	0.0521087	0.0227716	0.0221187	0.242117	0.0325305	9.859272e-14	0.215221	0.098397	0.0287226	0.292354	20
Testis	ENSG00000186432	3	KPNA4	160212783	rs1920664	3	160304614	T	C	0.511928	-0.0501556	0.021606	0.0202666	0.175239	0.026839	6.608766e-11	-0.286213	0.130855	0.0287244	0.235981	20
Heart_Left_Ventricle	ENSG00000198168	11	SVIP	22835345	rs10833825	11	22850753	C	A	0.435388	0.0491817	0.0216317	0.0229901	-0.312064	0.0389494	1.12832e-15	-0.157601	0.0720551	0.0287255	0.130732	13
Heart_Left_Ventricle	ENSG00000183826	6	BTBD9	38136227	rs9470807	6	38139945	G	A	0.698807	0.0517711	0.0220163	0.0186986	0.176686	0.0296664	2.588587e-9	0.293012	0.133968	0.0287291	0.435824	11
Adipose_Visceral_Omentum	ENSG00000236501	2	AC079305.11	177855236	rs60148403	2	177989414	A	T	0.207753	0.075645	0.0333056	0.0231324	0.484823	0.0597659	4.977692e-16	0.156026	0.0713382	0.0287329	0.0842469	13
Cells_Cultured_fibroblasts	ENSG00000141337	17	ARSG	66255323	rs7222013	17	66267691	T	A	0.192843	0.0707308	0.0312027	0.0234018	-0.216849	0.0260616	8.749155000000001e-17	-0.326175	0.149136	0.0287348	0.925249	11
Adipose_Subcutaneous	ENSG00000197713	2	RPE	210867289	rs1509567	2	211064686	G	C	0.483101	-0.0491188	0.0210294	0.0195056	-0.124632	0.020005	4.663127e-10	0.394111	0.180201	0.0287377	0.379299	13
Esophagus_Muscularis	ENSG00000230939	6	RP11-314C16.1	8784411	rs4960415	6	8438674	T	C	0.558648	0.0491469	0.0218604	0.0245618	-0.492193	0.0521503	3.800592e-21	-0.0998529	0.045657	0.0287409	0.43965	8
Pituitary	ENSG00000212694	12	AC084018.1	122233173	rs1168668	12	122227451	G	C	0.82008	0.0603499	0.0263071	0.0217876	0.380473	0.0525247	4.365982e-13	0.158618	0.0725277	0.0287425	0.76608	9
Ovary	ENSG00000231551	1	RP11-495P10.1	147887350	rs2932454	1	147826658	G	T	0.154076	0.0608735	0.0257477	0.0180676	0.689898	0.119836	8.560938e-9	0.0882355	0.0403455	0.0287429	0.672119	6
Small_Intestine_Terminal_Ileum	ENSG00000125851	20	PCSK2	17206752	rs852086	20	17140621	T	C	0.745527	-0.0613447	0.0262075	0.019246	-0.389925	0.0635642	8.55106e-10	0.157324	0.0719385	0.0287477	0.279417	3
Esophagus_Muscularis	ENSG00000145506	5	NKD2	1008944	rs148512041	5	991239	T	C	0.126243	0.0877159	0.0377705	0.0202148	0.283914	0.0436975	8.179617e-11	0.308952	0.141278	0.028754	0.52286	5
Pituitary	ENSG00000100376	22	FAM118A	45704849	rs5765271	22	45746826	G	T	0.865805	0.0610566	0.0276203	0.0270651	-1.67267	0.111829	1.394705e-50	-0.0365025	0.0166921	0.0287559	0.242877	20
Testis	ENSG00000179284	19	DAND5	13075973	rs11670895	19	13081089	A	G	0.263419	-0.0627973	0.0272883	0.0213772	0.499645	0.0711703	2.212159e-12	-0.125684	0.0574747	0.0287595	0.674275	3
Skin_Not_Sun_Exposed_Suprapubic	ENSG00000188322	16	SBK1	28303840	rs12446550	16	28543381	A	G	0.353877	-0.0484423	0.0210575	0.0214215	-0.226207	0.032123	1.89647e-12	0.21415	0.097931	0.028761	0.711173	20
Brain_Spinal_cord_cervical_c-1	ENSG00000188611	10	ASAH2	51942538	rs4445583	10	52503009	A	G	0.836978	0.0593202	0.024978	0.0175538	0.65122	0.116208	2.095708e-8	0.0910909	0.0416579	0.0287687	0.307758	9
Breast_Mammary_Tissue	ENSG00000188130	22	MAPK12	50683879	rs5771111	22	50695946	G	C	0.701789	-0.0526091	0.02348	0.0250524	-0.353654	0.0352834	1.2047690000000001e-23	0.148759	0.0680312	0.0287699	0.423117	20
Brain_Frontal_Cortex_BA9	ENSG00000188130	22	MAPK12	50683879	rs5771111	22	50695946	G	C	0.701789	-0.0526091	0.02348	0.0250524	-0.741311	0.0739798	1.239331e-23	0.0709676	0.0324558	0.028772	0.344877	17
Brain_Spinal_cord_cervical_c-1	ENSG00000134014	8	ELP3	27947190	rs1377338	8	27946373	G	T	0.340954	0.0526592	0.0221049	0.0172076	0.532689	0.0966856	3.598593e-8	0.0988554	0.0452098	0.0287723	0.224886	7
Brain_Hypothalamus	ENSG00000124784	6	RIOK1	7389729	rs35596611	6	7429648	T	A	0.353877	-0.0516604	0.0221106	0.0194675	-0.416572	0.067142	5.492687e-10	0.124013	0.0567164	0.0287754	0.612193	20
Cells_Cultured_fibroblasts	ENSG00000113812	3	ACTR8	53901093	rs6794006	3	53933458	A	T	0.374751	0.0491917	0.0223618	0.0278208	-0.822629	0.0412791	2.305547e-88	-0.0597982	0.0273484	0.028777	0.825627	20
Prostate	ENSG00000075131	15	TIPIN	66628544	rs4483802	15	66679819	C	G	0.106362	0.0873673	0.0387458	0.0241407	1.38168	0.154416	3.627982e-19	0.0632327	0.0289193	0.0287773	0.471468	7
Brain_Spinal_cord_cervical_c-1	ENSG00000223768	21	LINC00205	46713200	rs2838866	21	46713014	C	G	0.295229	0.0534918	0.0238475	0.024892	-0.639181	0.0652424	1.159528e-22	-0.083688	0.0382749	0.028779	0.0574507	19
Skin_Not_Sun_Exposed_Suprapubic	ENSG00000270605	1	RP5-1092A3.4	28566020	rs12132169	1	28522547	C	T	0.28827	-0.0519242	0.0235333	0.0273552	-0.593207	0.0365181	2.456457e-59	0.0875313	0.0400356	0.0287909	0.825909	20
Nerve_Tibial	ENSG00000129657	17	SEC14L1	75082798	rs80014750	17	75159941	C	T	0.054672	0.11922	0.0525778	0.0233593	0.476085	0.0577382	1.643661e-16	0.250417	0.114538	0.0287911	0.0609239	14
Muscle_Skeletal	ENSG00000241130	15	RP11-507J18.1	51090867	rs55757828	15	51055322	C	T	0.188867	-0.0591308	0.0262012	0.0240209	-0.392638	0.0445588	1.232848e-18	0.150599	0.068885	0.0287985	0.773948	20
Brain_Cerebellum	ENSG00000124126	20	PREX1	47240790	rs11696738	20	47369603	C	G	0.369781	0.0502016	0.0214476	0.0192491	0.195277	0.031908	9.357304e-10	0.257079	0.117591	0.0287994	0.362359	6
Adipose_Visceral_Omentum	ENSG00000183662	3	FAM19A1	68053359	rs2198015	3	67704102	A	G	0.357853	0.0507053	0.0214416	0.0180397	-0.346836	0.0604866	9.803248e-9	-0.146194	0.0668716	0.0288018	0.442124	5
Skin_Sun_Exposed_Lower_leg	ENSG00000185760	6	KCNQ5	73331520	rs10046418	6	73472914	C	T	0.163022	0.0671308	0.0290011	0.0206258	-0.36443	0.0547857	2.892886e-11	-0.184208	0.08426	0.0288022	0.431654	8
Breast_Mammary_Tissue	ENSG00000254152	8	CTD-3107M8.2	30207382	rs7000773	8	30221351	A	G	0.186879	-0.0618813	0.0276975	0.0254712	0.680964	0.0642433	2.987175e-26	-0.0908731	0.0415676	0.0288047	0.417494	17
Skin_Sun_Exposed_Lower_leg	ENSG00000244094	1	SPRR2F	153084590	rs138840275	1	153083286	G	A	0.0159046	0.219237	0.0988578	0.0265748	2.18938	0.168546	1.3984379999999998e-38	0.100137	0.0458067	0.0288105	0.509852	3
Esophagus_Muscularis	ENSG00000100580	14	TMED8	77801364	rs7146543	14	77865717	T	C	0.202783	0.065113	0.028379	0.0217671	0.199928	0.0277754	6.108779e-13	0.325682	0.148983	0.0288128	0.373592	16
Lung	ENSG00000271079	7	CTAGE15	143268894	rs7457405	7	144118326	G	A	0.322068	-0.0555914	0.0237442	0.019219	0.398223	0.0652478	1.039377e-9	-0.139599	0.063862	0.0288198	0.0984336	9
Cells_Cultured_fibroblasts	ENSG00000091592	17	NLRP1	5402747	rs9896759	17	5465268	C	T	0.408549	-0.0481844	0.0212924	0.0236369	0.203253	0.0240586	2.9567470000000005e-17	-0.237066	0.108451	0.0288212	0.15494	20
Stomach	ENSG00000100418	22	DESI1	41994032	rs9611603	22	41912750	G	A	0.214712	0.0561549	0.0248608	0.0238974	0.460982	0.0531298	4.080282e-18	0.121816	0.0557276	0.0288218	0.54556	20
Adipose_Subcutaneous	ENSG00000126088	1	UROD	45477819	rs12749939	1	45478433	T	C	0.212724	-0.0538259	0.024386	0.0272973	-0.426255	0.0270498	6.034662e-56	0.126276	0.0577684	0.0288224	0.43623	20
Cells_Cultured_fibroblasts	ENSG00000186660	11	ZFP91	58346584	rs12787765	11	58400686	A	G	0.250497	0.0523755	0.0234572	0.0255617	-0.227851	0.0212654	8.690472e-27	-0.229867	0.105161	0.0288263	0.368681	18
Skin_Sun_Exposed_Lower_leg	ENSG00000154511	1	FAM69A	93307724	rs945631	1	93426167	A	G	0.0397614	0.0913925	0.0403433	0.0234904	0.618384	0.074317	8.730113e-17	0.147792	0.0676145	0.0288294	0.543499	7
Stomach	ENSG00000125912	19	NCLN	3185561	rs556075	19	3185636	C	T	0.542744	-0.0482501	0.021054	0.021921	-0.156777	0.0215587	3.539482e-13	0.307763	0.140803	0.028833	0.180146	17
Ovary	ENSG00000158717	16	RNF166	88762903	rs7404845	16	88774921	T	C	0.407555	0.0509687	0.0218189	0.0194922	-0.428884	0.0692942	6.042264e-10	-0.11884	0.0543765	0.0288516	0.539852	4
Brain_Nucleus_accumbens_basal_ganglia	ENSG00000103356	16	EARS2	23533335	rs9924663	16	23564198	C	T	0.849901	-0.0573026	0.0255921	0.0251513	0.47051	0.0468136	9.120979999999999e-24	-0.121788	0.0557257	0.0288524	0.955951	20
Brain_Cerebellar_Hemisphere	ENSG00000117640	1	MTFR1L	26145131	rs1127818	1	26146514	C	G	0.505964	0.049946	0.0211157	0.0180132	0.313739	0.0549211	1.113049e-8	0.159196	0.0728448	0.0288585	0.546612	8
Brain_Cerebellar_Hemisphere	ENSG00000115840	2	SLC25A12	172640880	rs6710698	2	172596078	C	G	0.284294	0.0578808	0.0255905	0.0237088	0.341074	0.0402216	2.254348e-17	0.169702	0.0776522	0.0288591	0.0520232	20
Cells_EBV-transformed_lymphocytes	ENSG00000054282	1	SDCCAG8	243419320	rs7525348	1	243439386	A	G	0.343936	-0.0526511	0.0229863	0.0219897	0.548834	0.0752439	3.007375e-13	-0.0959326	0.0438986	0.0288651	0.74198	20
Breast_Mammary_Tissue	ENSG00000272849	12	RP11-347I19.8	122235417	rs2019562	12	122250491	T	A	0.809145	0.0571697	0.0256758	0.0259741	0.386093	0.0338658	4.149631e-30	0.148072	0.067758	0.0288661	0.266716	20
Whole_Blood	ENSG00000011260	17	UTP18	49337889	rs74678447	17	49339268	G	A	0.0666004	0.0823652	0.0365944	0.0244006	-0.423624	0.0464165	7.069232999999999e-20	-0.19443	0.0889723	0.0288678	0.325258	11
Small_Intestine_Terminal_Ileum	ENSG00000196743	5	GM2A	150591711	rs72794132	5	150618993	T	C	0.151093	0.0699182	0.0301216	0.0202764	0.382994	0.059099	9.139237e-11	0.182557	0.0835405	0.0288704	0.100056	5
Skin_Not_Sun_Exposed_Suprapubic	ENSG00000254595	11	CTD-2010I16.1	6509416	rs11040930	11	6618548	A	G	0.482107	0.0486572	0.0211078	0.0211568	-0.291266	0.0424463	6.79063e-12	-0.167054	0.076449	0.0288763	0.459099	12
Artery_Aorta	ENSG00000183281	2	PLGLB1	87229682	rs71411889	2	87130104	A	G	0.318091	-0.0475118	0.0213871	0.0263154	0.704091	0.0581987	1.081531e-33	-0.0674796	0.0308833	0.02889	0.787275	20
Thyroid	ENSG00000104231	8	ZFAND1	82613569	rs60648888	8	82625380	T	C	0.202783	-0.0555401	0.0244847	0.0233072	-0.260633	0.0320581	4.291875e-16	0.213097	0.0975313	0.0288955	0.474802	15
Brain_Nucleus_accumbens_basal_ganglia	ENSG00000100376	22	FAM118A	45704849	rs5765271	22	45746826	G	T	0.865805	0.0610566	0.0276203	0.0270651	-1.47393	0.102499	6.916298e-47	-0.0414244	0.0189593	0.0288959	0.24478	20
Heart_Atrial_Appendage	ENSG00000204267	6	TAP2	32789610	rs4148876	6	32796793	A	G	0.0735586	-0.0921191	0.040476	0.0228523	-0.567208	0.0726817	5.997339e-15	0.162408	0.0743327	0.0288977	0.693649	17
Colon_Transverse	ENSG00000196993	16	NPIPB9	28763108	rs111820348	16	28645127	T	C	0.233598	-0.0541055	0.0234591	0.0210892	-0.450961	0.0661199	9.081976e-12	0.119978	0.0549141	0.0289009	0.981135	20
Small_Intestine_Terminal_Ileum	ENSG00000211934	14	IGHV1-2	106452671	rs66528163	14	106485783	T	C	0.45825	0.0499635	0.0221801	0.0242829	0.538534	0.0600188	2.891934e-19	0.0927769	0.0424642	0.0289015	0.663961	20
Esophagus_Gastroesophageal_Junction	ENSG00000173917	17	HOXB2	46618256	rs35825473	17	46645394	A	G	0.173956	0.0619912	0.0271206	0.0222679	-0.478139	0.064336	1.070431e-13	-0.129651	0.0593433	0.0289062	0.108855	20
Small_Intestine_Terminal_Ileum	ENSG00000270605	1	RP5-1092A3.4	28566020	rs546569	1	28575140	G	T	0.293241	-0.0541317	0.023569	0.0216342	-0.314353	0.0444046	1.44888e-12	0.1722	0.0788233	0.0289154	0.917936	12
Brain_Anterior_cingulate_cortex_BA24	ENSG00000215447	21	BX322557.10	46707967	rs2838865	21	46712299	T	C	0.296223	0.0531835	0.0238982	0.0260531	-0.764957	0.0667712	2.184083e-30	-0.0695248	0.0318252	0.0289193	0.0823756	20
Adipose_Subcutaneous	ENSG00000139725	12	RHOF	122215664	rs1168668	12	122227451	G	C	0.82008	0.0603499	0.0263071	0.0217876	0.281579	0.0393417	8.229691e-13	0.214327	0.0981088	0.0289195	0.553088	7
Prostate	ENSG00000272849	12	RP11-347I19.8	122235417	rs2019561	12	122250617	C	T	0.822068	0.0608145	0.0262229	0.0203873	0.433498	0.0666351	7.741182e-11	0.140288	0.0642202	0.0289268	0.696982	5
Artery_Aorta	ENSG00000162426	1	SLC45A1	8377886	rs72635795	1	8381764	A	G	0.219682	0.0618315	0.0273177	0.0236097	0.365996	0.0438663	7.215209e-17	0.16894	0.0773371	0.0289279	0.994417	20
Pancreas	ENSG00000204396	6	VWA7	31733367	rs3094595	6	31530574	T	G	0.595427	-0.0525594	0.022162	0.0177113	-0.272046	0.048497	2.02856e-8	0.1932	0.0884456	0.0289329	0.271075	5
Heart_Atrial_Appendage	ENSG00000178222	4	RNF212	1050038	rs2127908	4	1128925	T	C	0.700795	-0.0529715	0.0224468	0.0182818	0.368989	0.0639196	7.800726e-9	-0.143558	0.0657201	0.0289333	0.136631	9
Thyroid	ENSG00000168026	3	TTC21A	39149152	rs813669	3	39181723	T	C	0.769384	0.057947	0.0258213	0.0248228	-0.243657	0.0255927	1.722127e-21	-0.237822	0.108878	0.0289407	0.531053	20
Muscle_Skeletal	ENSG00000248309	5	MEF2C-AS1	88179145	rs557184468	5	88200446	C	T	0.106362	-0.103664	0.0464869	0.0257496	0.51928	0.0479437	2.453502e-27	-0.19963	0.0913995	0.0289512	0.0542554	20
Thyroid	ENSG00000144152	2	FBLN7	112895962	rs11677075	2	112894026	T	C	0.303181	0.0550672	0.0246483	0.0254753	0.339519	0.0326985	2.953598e-25	0.162192	0.0742592	0.0289526	0.369511	20
Esophagus_Gastroesophageal_Junction	ENSG00000127589	8	TUBBP1	30209389	rs7000773	8	30221351	A	G	0.186879	-0.0618813	0.0276975	0.0254712	0.747991	0.0721259	3.372881e-25	-0.08273	0.0378787	0.0289567	0.152142	20
Stomach	ENSG00000110435	11	PDHX	34937376	rs11032943	11	34967328	G	A	0.437376	0.0501091	0.0218415	0.0217781	0.17909	0.0251025	9.725421e-13	0.279798	0.128109	0.0289574	0.326453	16
Thyroid	ENSG00000128253	22	RFPL2	32586422	rs9621409	22	32616657	T	C	0.149105	-0.0875284	0.0381199	0.0216681	-0.473982	0.066972	1.469701e-12	0.184666	0.0845516	0.0289576	0.198525	16
Liver	ENSG00000118094	11	TREH	118528026	rs11216943	11	118556398	A	G	0.220676	0.0551195	0.0246671	0.0254478	-0.854246	0.0826719	4.999108e-25	-0.0645242	0.0295434	0.0289586	0.337971	20
Pancreas	ENSG00000270547	9	RP11-536O18.2	13406379	rs7868776	9	13420788	A	T	0.171968	0.0690439	0.0307501	0.0247474	0.739232	0.0785452	4.888643e-21	0.0933995	0.0427648	0.0289601	0.221832	13
Lung	ENSG00000000460	1	C1orf112	169631245	rs10919250	1	169784563	G	C	0.257455	0.056085	0.0247788	0.0236097	-0.281447	0.0338455	9.126111000000001e-17	-0.199274	0.0912438	0.0289644	0.877917	20
Cells_Cultured_fibroblasts	ENSG00000186866	21	POFUT2	46683843	rs4819047	21	46665139	T	C	0.296223	0.0545847	0.0241872	0.0240226	-0.221558	0.0255678	4.495143e-18	-0.246368	0.11281	0.0289686	0.104392	20
Brain_Caudate_basal_ganglia	ENSG00000214113	6	LYRM4	5102827	rs111557465	6	5260694	T	C	0.083499	-0.0789322	0.0347913	0.0232847	0.690666	0.0857714	8.118092e-16	-0.114284	0.0523347	0.0289831	0.375957	4
Heart_Left_Ventricle	ENSG00000018408	3	WWTR1	149235022	rs2060496	3	149388325	A	G	0.410537	0.0498114	0.0212819	0.0192553	0.162726	0.0268189	1.298471e-9	0.306106	0.140177	0.0289832	0.11704	9
Adrenal_Gland	ENSG00000125871	20	MGME1	17949556	rs56036162	20	17974775	T	C	0.136183	-0.0937555	0.0402065	0.0197083	-0.594331	0.0954978	4.861775e-10	0.15775	0.072242700000000007	0.0289913	0.196091	6
Testis	ENSG00000228172	1	RP1-317E23.3	26143240	rs213637	1	26188625	T	G	0.505964	0.0471601	0.0211086	0.0254724	0.452623	0.0438655	5.816416e-25	0.104193	0.0477168	0.0289941	0.648968	20
Whole_Blood	ENSG00000121570	3	DPPA4	109044988	rs6767607	3	109051621	T	A	0.482107	0.0487351	0.0211744	0.021358	-0.268906	0.0389343	4.962006e-12	-0.181235	0.0829999	0.0289952	0.981742	14
Heart_Left_Ventricle	ENSG00000113812	3	ACTR8	53901093	rs17053568	3	53900829	C	T	0.326044	0.0523786	0.023079	0.0232359	-0.224963	0.0281024	1.19363e-15	-0.232832	0.106634	0.0290006	0.239531	8
Cells_Cultured_fibroblasts	ENSG00000271161	3	RP11-708J19.2	47541331	rs11713101	3	47338554	T	C	0.45328	0.0487663	0.0212478	0.021726	-0.38976	0.0550123	1.390881e-12	-0.125119	0.0573041	0.0290051	0.066021	11
Adipose_Visceral_Omentum	ENSG00000231160	4	RP11-617D20.1	38614322	rs113071828	4	38665818	A	G	0.191849	0.0616447	0.0278509	0.0268714	0.488802	0.0367961	2.864448e-40	0.126114	0.0577634	0.0290149	0.421889	20
Artery_Aorta	ENSG00000230939	6	RP11-314C16.1	8784411	rs9379212	6	8470110	T	C	0.559642	0.0499418	0.0218536	0.0222962	-0.478271	0.0647478	1.505406e-13	-0.104422	0.0478297	0.0290216	0.8041	17
Lung	ENSG00000233673	2	ANAPC1P1	87098424	rs150897198	2	87151342	A	G	0.318091	-0.0484141	0.02139	0.023611300000000002	0.473429	0.0572462	1.339042e-16	-0.102263	0.0468426	0.0290275	0.476987	20
Brain_Amygdala	ENSG00000214078	20	CPNE1	34213953	rs8116836	20	34453362	A	T	0.111332	-0.0875687	0.0383719	0.0224833	-0.758178	0.101193	6.76099e-14	0.115499	0.0529063	0.0290296	0.194731	20
Testis	ENSG00000188130	22	MAPK12	50683879	rs5771111	22	50695946	G	C	0.701789	-0.0526091	0.02348	0.0250524	-0.37025	0.0382065	3.300411e-22	0.142091	0.0650896	0.0290356	0.390247	20
Adipose_Subcutaneous	ENSG00000168476	8	REEP4	21995533	rs56377219	8	22006709	C	A	0.199801	0.0656093	0.0285171	0.0214087	0.277557	0.040149	4.739352e-12	0.236381	0.108284	0.0290369	0.371188	3
Whole_Blood	ENSG00000112799	6	LY86	6588341	rs2103635	6	6572777	T	C	0.467197	0.0469963	0.021145	0.0262446	0.236987	0.0204312	4.154876e-31	0.198308	0.0908475	0.029046	0.323674	20
Muscle_Skeletal	ENSG00000166441	11	RPL27A	8703958	rs61875926	11	8705528	G	C	0.0954274	-0.0738985	0.0331385	0.0257484	-0.244638	0.0229381	1.481798e-26	0.302073	0.138389	0.0290517	0.974966	20
Esophagus_Mucosa	ENSG00000231160	4	RP11-617D20.1	38614322	rs113071828	4	38665818	A	G	0.191849	0.0616447	0.0278509	0.0268714	0.453123	0.0344274	1.4580270000000001e-39	0.136044	0.0623274	0.0290555	0.559249	20
Vagina	ENSG00000204520	6	MICA	31371356	rs1051798	6	31379807	T	C	0.314115	-0.0498008	0.0221874	0.024797	-0.575009	0.0614849	8.597056e-21	0.0866087	0.039682	0.0290674	0.714028	20
Spleen	ENSG00000204267	6	TAP2	32789610	rs4148876	6	32796793	A	G	0.0735586	-0.0921191	0.040476	0.0228523	-0.848711	0.110219	1.358201e-14	0.10854	0.0497306	0.0290683	0.174424	20
Lung	ENSG00000166479	18	TMX3	66340925	rs28682452	18	66402885	G	C	0.134195	-0.076635	0.032364	0.0178892	0.211538	0.0376039	1.8505e-8	-0.362275	0.165995	0.0290767	0.615895	4
Brain_Amygdala	ENSG00000075131	15	TIPIN	66628544	rs62010229	15	66752406	C	G	0.107356	0.088162	0.0388246	0.0231606	1.64331	0.208063	2.831318e-15	0.053649	0.0245829	0.0290823	0.389034	7
Adipose_Visceral_Omentum	ENSG00000243323	1	PTPRVP	202137179	rs4309039	1	202129826	C	T	0.434394	0.0509145	0.0215928	0.0183768	0.233143	0.0404515	8.237527e-9	0.218383	0.100067	0.0290826	0.709373	7
Colon_Transverse	ENSG00000162368	1	CMPK1	47799469	rs17103168	1	47848521	G	A	0.2833	0.056745	0.024463	0.0203615	-0.166039	0.0257884	1.206417e-10	-0.341757	0.156603	0.0290862	0.770717	12
Nerve_Tibial	ENSG00000183662	3	FAM19A1	68053359	rs2198015	3	67704102	A	G	0.357853	0.0507053	0.0214416	0.0180397	-0.31648	0.055866	1.47038e-8	-0.160216	0.0734164	0.0290875	0.673629	4
Brain_Cerebellum	ENSG00000100376	22	FAM118A	45704849	rs5765271	22	45746826	G	T	0.865805	0.0610566	0.0276203	0.0270651	-1.5139	0.110728	1.487635e-42	-0.0403307	0.0184814	0.0290925	0.340074	20
Pancreas	ENSG00000180398	2	MCFD2	47129009	rs34491593	2	47154746	G	T	0.0984095	-0.0903007	0.0391766	0.0211685	-0.309385	0.0456478	1.221451e-11	0.291872	0.13375	0.0290931	0.985951	15
Heart_Left_Ventricle	ENSG00000231160	4	RP11-617D20.1	38614322	rs28656945	4	38666746	A	G	0.191849	0.0617408	0.0278532	0.0266471	0.503464	0.0405661	2.279137e-35	0.122632	0.0561986	0.0291007	0.44603	20
Testis	ENSG00000253335	8	RP11-420B22.1	18846789	rs2059659	8	18847941	G	A	0.311133	0.0487299	0.0221987	0.0281508	1.07354	0.0535728	2.522541e-89	0.0453918	0.0208017	0.029101	0.747985	20
Colon_Sigmoid	ENSG00000183281	2	PLGLB1	87229682	rs71411889	2	87130104	A	G	0.318091	-0.0475118	0.0213871	0.0263154	0.667632	0.0574422	3.160588e-31	-0.0711647	0.0326142	0.0291083	0.754236	15
Esophagus_Mucosa	ENSG00000258017	12	RP11-386G11.10	49521565	rs11168895	12	49549952	A	G	0.332008	-0.0487104	0.0214085	0.0228892	-0.50012	0.0649845	1.404022e-14	0.0973974	0.0446383	0.0291152	0.394463	19
Small_Intestine_Terminal_Ileum	ENSG00000188130	22	MAPK12	50683879	rs5771111	22	50695946	G	C	0.701789	-0.0526091	0.02348	0.0250524	-0.632704	0.0660021	9.145655e-22	0.0831496	0.0381108	0.0291252	0.282947	16
Brain_Amygdala	ENSG00000172006	19	ZNF554	2819872	rs8107771	19	2833617	A	G	0.484095	0.049894	0.0210501	0.0177762	-0.366239	0.0656103	2.377206e-8	-0.136233	0.0624434	0.0291308	0.557998	4
Brain_Putamen_basal_ganglia	ENSG00000100376	22	FAM118A	45704849	rs5765271	22	45746826	G	T	0.865805	0.0610566	0.0276203	0.0270651	-1.53542	0.113444	9.769791999999999e-42	-0.0397654	0.0182271	0.0291344	0.296264	20
Skin_Sun_Exposed_Lower_leg	ENSG00000267174	19	CTC-510F12.4	11411453	rs322152	19	11414611	C	T	0.298211	0.052141	0.0231201	0.0241196	-0.420829	0.0488812	7.35623e-18	-0.123901	0.0567931	0.029138	0.82149	20
Nerve_Tibial	ENSG00000251600	4	RP11-673E1.1	144833484	rs35164917	4	144670044	A	T	0.648111	0.0491623	0.0222361	0.0270415	0.668553	0.0498201	4.659069e-41	0.0735354	0.0337084	0.0291455	0.926932	5
Cells_Cultured_fibroblasts	ENSG00000105137	19	SYDE1	15218214	rs12359	19	15225256	C	G	0.677932	0.0502237	0.0221234	0.023198	-0.159657	0.0202684	3.34923e-15	-0.314572	0.144208	0.0291554	0.565692	20
Vagina	ENSG00000100376	22	FAM118A	45704849	rs5765271	22	45746826	G	T	0.865805	0.0610566	0.0276203	0.0270651	-1.6274	0.120911	2.70687e-41	-0.0375179	0.0171994	0.0291579	0.285367	17
Skin_Not_Sun_Exposed_Suprapubic	ENSG00000164418	6	GRIK2	101846664	rs2518321	6	101803947	C	T	0.0874751	-0.0938649	0.0420925	0.0257496	0.877744	0.0836135	8.856768999999999e-26	-0.106939	0.0490254	0.0291616	0.963559	19
Adrenal_Gland	ENSG00000205060	7	SLC35B4	133974084	rs759856	7	134028580	C	T	0.491054	0.049868	0.0211669	0.0184757	0.254866	0.0441506	7.803658e-9	0.195664	0.0897015	0.029163	0.0812652	13
Heart_Atrial_Appendage	ENSG00000188130	22	MAPK12	50683879	rs5771111	22	50695946	G	C	0.701789	-0.0526091	0.02348	0.0250524	-0.517193	0.054237	1.487285e-21	0.10172	0.0466353	0.0291694	0.441317	20
Esophagus_Mucosa	ENSG00000075131	15	TIPIN	66628544	rs4483802	15	66679819	C	G	0.106362	0.0873673	0.0387458	0.0241407	0.520186	0.0605089	8.193648e-18	0.167954	0.0770041	0.0291756	0.242715	7
Artery_Aorta	ENSG00000072778	17	ACADVL	7120444	rs507506	17	7118322	G	A	0.583499	0.0487416	0.0217742	0.0251884	-0.468733	0.0483603	3.244526e-22	-0.103986	0.0476761	0.0291768	0.718122	20
Skin_Sun_Exposed_Lower_leg	ENSG00000164418	6	GRIK2	101846664	rs2518321	6	101803947	C	T	0.0874751	-0.0938649	0.0420925	0.0257496	0.714558	0.0683061	1.303114e-25	-0.131361	0.0602306	0.0291859	0.992878	20
Brain_Cortex	ENSG00000135372	11	NAT10	34127149	rs2982617	11	34154432	G	A	0.920477	-0.0767724	0.033494	0.0218988	0.514496	0.0726062	1.379227e-12	-0.149219	0.0684216	0.0291931	0.52932	15
Heart_Atrial_Appendage	ENSG00000171700	20	RGS19	62704534	rs8126001	20	62711459	T	C	0.482107	-0.0479712	0.0211659	0.023425	0.23996	0.0299674	1.171911e-15	-0.199913	0.0916712	0.0292007	0.185009	12
Brain_Cortex	ENSG00000100376	22	FAM118A	45704849	rs5765271	22	45746826	G	T	0.865805	0.0610566	0.0276203	0.0270651	-1.40702	0.105614	1.718859e-40	-0.0433943	0.0198988	0.0292017	0.285594	20
Artery_Aorta	ENSG00000130770	1	ATPIF1	28562620	rs548177	1	28568093	C	T	0.294235	-0.0520647	0.0235504	0.0270514	-0.42553	0.0320642	3.401427e-40	0.122353	0.0561063	0.0292036	0.823248	20
Brain_Spinal_cord_cervical_c-1	ENSG00000204520	6	MICA	31371356	rs9469008	6	31409102	G	T	0.314115	-0.0509997	0.0222083	0.0216521	-0.525435	0.0755257	3.475163e-12	0.0970619	0.0445096	0.029206	0.499854	20
Cells_Cultured_fibroblasts	ENSG00000054282	1	SDCCAG8	243419320	rs3897821	1	243420388	G	A	0.357853	-0.0503381	0.0229019	0.0279499	0.532117	0.0305497	6.016577000000001e-68	-0.0945997	0.0433805	0.0292061	0.62849	20
Skin_Not_Sun_Exposed_Suprapubic	ENSG00000248671	11	CTD-2313N18.5	71505409	rs1814923	11	71503539	G	T	0.634195	0.051037	0.0227133	0.0246394	-0.527933	0.0584129	1.5963789999999998e-19	-0.0966733	0.0443328	0.0292111	0.501211	20
Nerve_Tibial	ENSG00000273179	4	RP11-20I20.4	1161566	rs2279279	4	1164277	G	C	0.682903	-0.0498174	0.022232	0.0250392	-0.286887	0.0302962	2.814741e-21	0.173648	0.0796341	0.0292148	0.28269	20
Adipose_Subcutaneous	ENSG00000134215	1	VAV3	108113782	rs12566129	1	108297209	A	T	0.0815109	0.0724048	0.031225	0.0204052	0.420378	0.065572	1.44624e-10	0.172237	0.0789878	0.0292162	0.902969	8
Brain_Frontal_Cortex_BA9	ENSG00000103356	16	EARS2	23533335	rs9924663	16	23564198	C	T	0.849901	-0.0573026	0.0255921	0.0251513	0.744943	0.0776014	8.024643e-22	-0.0769221	0.0352766	0.0292171	0.975873	20
Nerve_Tibial	ENSG00000130770	1	ATPIF1	28562620	rs482941	1	28560580	C	T	0.286282	-0.0518046	0.0235426	0.0277741	-0.393393	0.0242839	5.061075e-59	0.131687	0.0603946	0.0292249	0.732344	20
Thyroid	ENSG00000125246	13	CLYBL	100258919	rs1107450	13	100310109	C	A	0.10835	0.0762804	0.0335061	0.0228097	-0.431431	0.0569047	3.412026e-14	-0.176808	0.0810885	0.0292255	0.397665	4
Adipose_Visceral_Omentum	ENSG00000004799	7	PDK4	95212811	rs6970933	7	95260990	A	C	0.49503	0.0495523	0.021599899999999998	0.0217851	0.209539	0.029888	2.369285e-12	0.236482	0.108461	0.0292325	0.479488	11
Adrenal_Gland	ENSG00000166479	18	TMX3	66340925	rs28682452	18	66402885	G	C	0.134195	-0.076635	0.032364	0.0178892	0.416868	0.0745848	2.281462e-8	-0.183835	0.0843161	0.0292345	0.924028	3
Esophagus_Mucosa	ENSG00000167077	22	MEI1	42095503	rs4822036	22	41936019	G	A	0.214712	0.0562607	0.0248617	0.023639	0.321911	0.039535	3.874005e-16	0.174771	0.0801588	0.0292345	0.295067	20
Brain_Cerebellar_Hemisphere	ENSG00000131626	11	PPFIA1	70116806	rs7130178	11	70208311	A	G	0.348907	0.0479937	0.0213989	0.0249086	-0.56531	0.0608023	1.4378289999999998e-20	-0.084898	0.0389392	0.0292372	0.625039	9
Minor_Salivary_Gland	ENSG00000258601	14	RP11-81F13.2	37278076	rs848090	14	37274665	T	C	0.190855	0.0614638	0.0276999	0.0264923	1.09309	0.0931733	8.757787e-32	0.0562294	0.0257902	0.0292379	0.0659255	13
Testis	ENSG00000270255	8	RP11-420B22.2	18859137	rs2059659	8	18847941	G	A	0.311133	0.0487299	0.0221987	0.0281508	1.02509	0.0548406	5.734275999999999e-78	0.0475372	0.0218042	0.0292436	0.872497	20
Skin_Not_Sun_Exposed_Suprapubic	ENSG00000184508	15	HDDC3	91474148	rs1052532	15	91474236	C	T	0.267396	0.0540105	0.023369	0.0208214	-0.246291	0.0375067	5.148459e-11	-0.219295	0.100589	0.0292494	0.246625	12
Testis	ENSG00000156787	8	TBC1D31	124054208	rs34895889	8	124135842	T	C	0.141153	0.0602629	0.0255127	0.0181727	0.278674	0.0492142	1.492081e-8	0.216249	0.0991964	0.029257	0.36304	5
Pituitary	ENSG00000178222	4	RNF212	1050038	rs750305	4	1143908	A	G	0.699801	-0.0520953	0.0224628	0.020385	0.394618	0.0617806	1.687189e-10	-0.132015	0.0605589	0.0292622	0.108123	15
Spleen	ENSG00000183281	2	PLGLB1	87229682	rs11689812	2	87123824	T	C	0.317097	-0.047493	0.0213863	0.02637	0.845174	0.0739668	3.086568e-30	-0.0561932	0.0257775	0.0292625	0.663009	16
Esophagus_Muscularis	ENSG00000118961	2	C2orf43	20883788	rs13385191	2	20888265	G	A	0.250497	0.0529063	0.0240025	0.02751	-0.613942	0.041692	4.4122259999999996e-49	-0.0861747	0.0395313	0.0292638	0.581013	20
Nerve_Tibial	ENSG00000104231	8	ZFAND1	82613569	rs60648888	8	82625380	T	C	0.202783	-0.0555401	0.0244847	0.0233072	-0.31793	0.0403475	3.279186e-15	0.174693	0.0801404	0.0292696	0.563568	16
Esophagus_Gastroesophageal_Junction	ENSG00000257431	12	RP11-263K4.3	82906456	rs113362369	12	82872698	A	T	0.0397614	0.0896723	0.0401656	0.0255776	1.44513	0.143282	6.375212e-24	0.0620514	0.0284665	0.0292722	0.77325	20
Breast_Mammary_Tissue	ENSG00000211934	14	IGHV1-2	106452671	rs66528163	14	106485783	T	C	0.45825	0.0499635	0.0221801	0.0242829	0.325029	0.037632	5.769429e-18	0.15372	0.0705231	0.0292788	0.95796	20
Liver	ENSG00000043514	1	TRIT1	40306723	rs137882240	1	40346661	A	G	0.101392	-0.0815569	0.0352745	0.020774	-0.640055	0.0979583	6.405649e-11	0.127422	0.0584603	0.029285	0.42946260000000003	5
Brain_Anterior_cingulate_cortex_BA24	ENSG00000196502	16	SULT1A1	28616903	rs4787458	16	28531287	G	A	0.323062	-0.0484797	0.0211043	0.0216108	-0.660919	0.0957687	5.156401e-12	0.073352	0.0336543	0.0292891	0.785917	20
Stomach	ENSG00000113812	3	ACTR8	53901093	rs9880056	3	53934986	C	T	0.324056	0.0523108	0.023088	0.0234688	-0.34225	0.0429369	1.574035e-15	-0.152844	0.0701317	0.0293033	0.342369	11
Brain_Cerebellum	ENSG00000079101	18	CLUL1	596988	rs578026	18	597751	G	T	0.313121	-0.0505599	0.0221831	0.0226548	0.601871	0.0808415	9.688928e-14	-0.0840045	0.0385453	0.0293042	0.675807	9
Cells_Cultured_fibroblasts	ENSG00000150593	10	PDCD4	112631565	rs6585023	10	112668381	G	A	0.890656	0.0953113	0.0412746	0.0209324	-0.180677	0.0274136	4.375487e-11	-0.527523	0.24206	0.0293089	0.305448	9
Brain_Caudate_basal_ganglia	ENSG00000103356	16	EARS2	23533335	rs9924663	16	23564198	C	T	0.849901	-0.0573026	0.0255921	0.0251513	0.624921	0.0658367	2.2666419999999998e-21	-0.0916957	0.0420765	0.0293122	0.979522	20
Cells_Cultured_fibroblasts	ENSG00000085832	1	EPS15	51819935	rs35380971	1	51915915	C	G	0.377734	0.0551597	0.023388	0.018351	0.148124	0.0259902	1.203501e-8	0.372389	0.17088	0.0293141	0.556077	11
Brain_Caudate_basal_ganglia	ENSG00000196689	17	TRPV1	3468738	rs72816035	17	3433756	G	A	0.119284	-0.0624291	0.0263257	0.0177203	-0.398688	0.0721608	3.294908e-8	0.156586	0.0718562	0.0293195	0.184142	5
Heart_Atrial_Appendage	ENSG00000272849	12	RP11-347I19.8	122235417	rs11043202	12	122257890	A	G	0.177932	-0.0607372	0.0262448	0.0206538	-0.36015	0.0556428	9.637302e-11	0.168644	0.0773899	0.0293205	0.51336	10
Nerve_Tibial	ENSG00000126088	1	UROD	45477819	rs12749939	1	45478433	T	C	0.212724	-0.0538259	0.024386	0.0272973	-0.367176	0.0268029	1.028058e-42	0.146594	0.0672716	0.0293212	0.553029	20
Skin_Sun_Exposed_Lower_leg	ENSG00000170634	2	ACYP2	54197975	rs41385746	2	54305030	C	T	0.402584	-0.0481715	0.021083	0.0223213	-0.28834	0.0397847	4.244824e-13	0.167065	0.0766661	0.0293224	0.893044	20
Testis	ENSG00000196502	16	SULT1A1	28616903	rs62034319	16	28532188	G	T	0.353877	-0.0483596	0.0210568	0.0216401	-0.385717	0.0558962	5.178574e-12	0.125376	0.0575354	0.0293236	0.70455	20
Spleen	ENSG00000255258	11	RP11-448P19.1	133653566	rs7102034	11	133693601	C	T	0.054672	0.164208	0.0708351	0.0204395	1.13542	0.177763	1.68867e-10	0.144623	0.0663685	0.0293247	0.8229	3
Esophagus_Muscularis	ENSG00000188130	22	MAPK12	50683879	rs5771111	22	50695946	G	C	0.701789	-0.0526091	0.02348	0.0250524	-0.44517	0.0475616	7.983481e-21	0.118178	0.0542341	0.0293296	0.440711	20
Nerve_Tibial	ENSG00000113532	5	ST8SIA4	100142639	rs7733605	5	100455269	T	C	0.601392	-0.0472008	0.0211123	0.0253717	-0.264994	0.0272296	2.205769e-22	0.17812	0.0817462	0.0293359	0.261095	20
Testis	ENSG00000132437	7	DDC	50526134	rs2060763	7	50542359	A	G	0.791252	0.0595924	0.0262351	0.0231185	0.529345	0.068657	1.258203e-14	0.112578	0.0516676	0.0293404	0.380208	20
Cells_EBV-transformed_lymphocytes	ENSG00000196743	5	GM2A	150591711	rs72794132	5	150618993	T	C	0.151093	0.0699182	0.0301216	0.0202764	0.672115	0.106365	2.633836e-10	0.104027	0.0477442	0.0293433	0.0886666	5
Esophagus_Mucosa	ENSG00000118961	2	C2orf43	20883788	rs13385191	2	20888265	G	A	0.250497	0.0529063	0.0240025	0.02751	-0.620558	0.0431429	6.543354e-47	-0.085256	0.0391304	0.0293491	0.612405	20
Brain_Anterior_cingulate_cortex_BA24	ENSG00000188130	22	MAPK12	50683879	rs5771285	22	50695908	T	G	0.701789	-0.0526186	0.0234796	0.0250242	-0.731364	0.0785866	1.3215539999999999e-20	0.0719458	0.0330215	0.0293498	0.776392	5
Adipose_Subcutaneous	ENSG00000267169	19	CTB-55O6.12	14247991	rs1993873	19	14295084	G	A	0.210736	0.0582428	0.0249965	0.0198043	0.261581	0.04256	7.937799e-10	0.222657	0.102196	0.0293518	0.597764	3
Prostate	ENSG00000114547	3	ROPN1B	125687987	rs7647098	3	125739695	A	G	0.663022	-0.0507451	0.0220669	0.0214709	0.460087	0.0675731	9.846556e-12	-0.110295	0.0506241	0.0293543	0.0531543	20
Liver	ENSG00000258603	14	RP3-414A15.10	74083412	rs12878358	14	74088234	C	G	0.417495	-0.0517392	0.0217913	0.0175821	-0.400525	0.0731244	4.318475e-8	0.129178	0.0592986	0.0293733	0.199596	4
Testis	ENSG00000225762	1	RP11-511I2.2	47846600	rs17103168	1	47848521	G	A	0.2833	0.056745	0.024463	0.0203615	-0.328894	0.0518816	2.307762e-10	-0.172533	0.0792026	0.0293783	0.309607	10
Brain_Substantia_nigra	ENSG00000229150	2	CRYGEP	208972957	rs6709879	2	208985126	T	C	0.395626	0.0490691	0.0216707	0.0235548	0.784924	0.0983331	1.436394e-15	0.0625145	0.028698	0.0293793	0.950967	20
Heart_Left_Ventricle	ENSG00000127423	1	AUNIP	26158414	rs1127818	1	26146514	C	G	0.505964	0.049946	0.0211157	0.0180132	0.267003	0.047765	2.27157e-8	0.187062	0.0858728	0.0293795	0.781897	4
Cells_EBV-transformed_lymphocytes	ENSG00000253457	8	SMIM18	30496117	rs2978268	8	30488688	A	C	0.388668	-0.0513089	0.0222504	0.0211115	0.698879	0.105265	3.152623e-11	-0.073416	0.0337029	0.0293818	0.113918	15
Pituitary	ENSG00000266931	2	RP11-1252D15.1	87282781	rs6721094	2	87171068	C	T	0.379722	-0.0492993	0.0212696	0.0204588	-0.474487	0.0744413	1.841886e-10	0.1039	0.0476983	0.0293853	0.219053	11
Lung	ENSG00000063854	16	HAGH	1845621	rs8044343	16	1881145	C	G	0.318091	-0.0472726	0.0214585	0.0275962	0.359241	0.0246431	3.889955e-48	-0.13159	0.0604111	0.0293877	0.49875	20
Skin_Sun_Exposed_Lower_leg	ENSG00000103356	16	EARS2	23533335	rs9924663	16	23564198	C	T	0.849901	-0.0573026	0.0255921	0.0251513	0.288497	0.0306842	5.3461149999999996e-21	-0.198625	0.0911891	0.0293941	0.670387	16
Testis	ENSG00000143434	1	SEMA6C	151104161	rs12087892	1	151118500	C	T	0.212724	-0.0557157	0.0247139	0.0241691	0.216939	0.0256989	3.1314590000000003e-17	-0.256827	0.117914	0.0293992	0.0533942	19
Brain_Spinal_cord_cervical_c-1	ENSG00000075131	15	TIPIN	66628544	rs62010229	15	66752406	C	G	0.107356	0.088162	0.0388246	0.0231606	1.43839	0.186759	1.341269e-14	0.0612921	0.0281404	0.0294	0.263287	4
Stomach	ENSG00000188130	22	MAPK12	50683879	rs5771111	22	50695946	G	C	0.701789	-0.0526091	0.02348	0.0250524	-0.447326	0.0482237	1.758593e-20	0.117608	0.0539992	0.0294092	0.508926	20
Muscle_Skeletal	ENSG00000162415	1	ZSWIM5	45482071	rs7537458	1	45701215	T	C	0.436382	0.0501557	0.0212491	0.0182566	-0.19499	0.0345119	1.605013e-8	-0.257222	0.118103	0.0294099	0.744275	8
Lung	ENSG00000103356	16	EARS2	23533335	rs9924663	16	23564198	C	T	0.849901	-0.0573026	0.0255921	0.0251513	0.245207	0.0261348	6.44881e-21	-0.233691	0.1073	0.0294124	0.97056	20
Adipose_Subcutaneous	ENSG00000197535	15	MYO5A	52599480	rs57505385	15	52733577	T	G	0.173956	0.0722836	0.0315028	0.0217606	0.230099	0.0332624	4.590817e-12	0.314141	0.144244	0.029418	0.490684	13
Heart_Left_Ventricle	ENSG00000103356	16	EARS2	23533335	rs9924663	16	23564198	C	T	0.849901	-0.0573026	0.0255921	0.0251513	0.308133	0.0328983	7.517859e-21	-0.185967	0.0853957	0.0294275	0.576008	13
Artery_Aorta	ENSG00000244754	13	N4BP2L2	33006554	rs12323101	13	33143406	A	G	0.399602	0.0495412	0.0212653	0.019823	0.150103	0.024488	8.806394e-10	0.330048	0.151559	0.0294289	0.857605	6
Colon_Sigmoid	ENSG00000172716	17	SLFN11	33677324	rs2671832	17	33760649	G	C	0.61829	0.0555399	0.0239082	0.0201767	0.249137	0.039837	4.002857e-10	0.222929	0.102371	0.029431	0.215849	8
Heart_Atrial_Appendage	ENSG00000146409	6	SLC18B1	133090509	rs12196336	6	133148803	G	A	0.0745527	-0.0831697	0.0352294	0.0182352	-0.426213	0.0756027	1.725012e-8	0.195136	0.0896117	0.0294375	0.703497	9
Adipose_Visceral_Omentum	ENSG00000204267	6	TAP2	32789610	rs4148876	6	32796793	A	G	0.0735586	-0.0921191	0.040476	0.0228523	-0.52607	0.0702405	6.911056e-14	0.175108	0.0804143	0.0294377	0.847693	20
Testis	ENSG00000213363	12	RPS3P6	62415351	rs9669003	12	62416741	A	G	0.382704	-0.0488648	0.0214056	0.0224419	-0.572344	0.0788812	3.993824e-13	0.0853766	0.0392072	0.0294378	0.935063	4
Brain_Caudate_basal_ganglia	ENSG00000100376	22	FAM118A	45704849	rs5765271	22	45746826	G	T	0.865805	0.0610566	0.0276203	0.0270651	-1.4317	0.113184	1.128001e-36	-0.0426462	0.0195843	0.0294382	0.301593	20
Prostate	ENSG00000212694	12	AC084018.1	122233173	rs895957	12	122251656	A	G	0.822068	0.0608068	0.0262228	0.0204033	0.299561	0.0473066	2.414813e-10	0.202986	0.0932221	0.0294471	0.647286	6
Esophagus_Muscularis	ENSG00000126088	1	UROD	45477819	rs12749939	1	45478433	T	C	0.212724	-0.0538259	0.024386	0.0272973	-0.374549	0.0282012	2.970631e-40	0.143709	0.0660006	0.0294521	0.514973	20
Esophagus_Gastroesophageal_Junction	ENSG00000183281	2	PLGLB1	87229682	rs71411889	2	87130104	A	G	0.318091	-0.0475118	0.0213871	0.0263154	0.664547	0.0605546	5.077341e-28	-0.071495	0.0328357	0.0294542	0.764625	15
Nerve_Tibial	ENSG00000130844	19	ZNF331	54024235	rs62143893	19	54032383	A	G	0.186879	0.0686202	0.029158	0.0186033	0.265122	0.046227	9.738321e-9	0.258825	0.118879	0.0294641	0.550825	10
Colon_Transverse	ENSG00000270547	9	RP11-536O18.2	13406379	rs12339756	9	13426561	T	C	0.170974	0.0690628	0.0307213	0.0245737	0.649351	0.0743088	2.361144e-18	0.106357	0.0488512	0.0294691	0.289666	15
Spleen	ENSG00000262003	17	RP11-676J12.7	812872	rs7220717	17	816250	C	T	0.148111	0.070312	0.0297628	0.0181564	0.766394	0.136657	2.045139e-8	0.0917439	0.0421398	0.0294708	0.227918	3
Muscle_Skeletal	ENSG00000127423	1	AUNIP	26158414	rs1127818	1	26146514	C	G	0.505964	0.049946	0.0211157	0.0180132	0.227506	0.0408609	2.579531e-8	0.219537	0.100842	0.0294775	0.922885	3
Nerve_Tibial	ENSG00000184508	15	HDDC3	91474148	rs1052532	15	91474236	C	T	0.267396	0.0540105	0.023369	0.0208214	-0.217254	0.0335072	8.944542e-11	-0.248605	0.114195	0.0294785	0.0935264	6
Nerve_Tibial	ENSG00000146416	6	AIG1	143381633	rs3804527	6	143384258	C	T	0.112326	0.0666397	0.0297812	0.0252441	0.27021	0.0287251	5.116079e-21	0.246622	0.11329	0.029488	0.159384	18
Lung	ENSG00000154511	1	FAM69A	93307724	rs945631	1	93426167	A	G	0.0397614	0.0913925	0.0403433	0.0234904	0.535036	0.068041	3.737397e-15	0.170816	0.0784696	0.0294928	0.93921	10
Cells_Cultured_fibroblasts	ENSG00000126698	1	DNAJC8	28525967	rs61786982	1	28519235	A	G	0.28827	-0.0515977	0.0235316	0.0283289	-0.343894	0.0190239	4.840059e-73	0.15004	0.0689284	0.0294997	0.746233	20
Lung	ENSG00000257431	12	RP11-263K4.3	82906456	rs113362369	12	82872698	A	T	0.0397614	0.0896723	0.0401656	0.0255776	1.29736	0.132475	1.2037020000000001e-22	0.0691191	0.0317538	0.0295016	0.686344	19
Minor_Salivary_Gland	ENSG00000183281	2	PLGLB1	87229682	rs150897198	2	87151342	A	G	0.318091	-0.0484141	0.02139	0.023611300000000002	0.790289	0.0995866	2.093239e-15	-0.0612613	0.0281454	0.0295106	0.817563	7
Pituitary	ENSG00000143194	1	MAEL	166958346	rs7551881	1	166955312	T	G	0.32505	0.050969	0.022325	0.022428	-0.498525	0.0691231	5.508261e-13	-0.10224	0.0469723	0.0295109	0.179929	13
Brain_Cerebellar_Hemisphere	ENSG00000143434	1	SEMA6C	151104161	rs41305062	1	151131091	G	A	0.213718	-0.0565605	0.024719	0.0221294	0.438921	0.0622011	1.707728e-12	-0.128863	0.0592044	0.0295126	0.0549988	14
Testis	ENSG00000134532	12	SOX5	23682440	rs11046995	12	23737981	A	C	0.317097	-0.049644	0.0224666	0.0271275	-0.411444	0.0326603	2.174922e-36	0.120658	0.0554379	0.0295214	0.180645	20
Artery_Tibial	ENSG00000126088	1	UROD	45477819	rs12749939	1	45478433	T	C	0.212724	-0.0538259	0.024386	0.0272973	-0.328372	0.0251335	5.2119520000000005e-39	0.163917	0.0753157	0.029525	0.424151	20
Testis	ENSG00000176046	16	NUPR1	28548606	rs62034322	16	28535834	A	G	0.327038	-0.0487303	0.0211024	0.0209305	-0.223054	0.0342695	7.574383e-11	0.218469	0.100384	0.0295314	0.721827	20
Skin_Not_Sun_Exposed_Suprapubic	ENSG00000105963	7	ADAP1	937540	rs4596552	7	954980	G	A	0.398608	0.0489919	0.0219334	0.0255053	-0.440884	0.0456289	4.355775e-22	-0.111122	0.0510607	0.0295348	0.0913594	20
Whole_Blood	ENSG00000129347	19	KRI1	10663761	rs10404446	19	10669732	G	A	0.282306	0.0506543	0.0225839	0.0249012	0.133246	0.0148326	2.626868e-19	0.380156	0.174693	0.0295452	0.455799	10
Brain_Amygdala	ENSG00000084636	1	COL16A1	32117848	rs6657383	1	32165059	T	C	0.527833	-0.0484005	0.0211289	0.0219796	0.392479	0.0563293	3.224284e-12	-0.12332	0.0566693	0.0295452	0.0888299	6
Brain_Putamen_basal_ganglia	ENSG00000269949	4	RP11-738E22.3	57827093	rs4865166	4	57833470	T	C	0.286282	-0.0584942	0.0254726	0.0216556	-0.762764	0.111946	9.51269e-12	0.0766872	0.0352407	0.029548	0.571857	20
Brain_Frontal_Cortex_BA9	ENSG00000113812	3	ACTR8	53901093	rs57398949	3	53933611	T	C	0.327038	0.0523933	0.0230874	0.0232472	-0.500133	0.0652099	1.725461e-14	-0.104759	0.0481409	0.0295488	0.638026	12
Artery_Coronary	ENSG00000125871	20	MGME1	17949556	rs45579838	20	17977369	T	C	0.0904573	-0.108933	0.0466586	0.0195601	-0.63518	0.105775	1.912889e-9	0.171499	0.0788137	0.0295546	0.0530905	4
Nerve_Tibial	ENSG00000104219	8	ZDHHC2	17013538	rs2705195	8	17010169	T	G	0.610338	0.0476575	0.0211982	0.0245641	0.192731	0.0222815	5.1586600000000004e-18	0.247275	0.113643	0.0295633	0.416524	16
Esophagus_Mucosa	ENSG00000258942	14	RP11-255G12.2	51811632	rs12894661	14	51830426	C	G	0.305169	-0.0543744	0.0236595	0.0215501	0.376688	0.0557259	1.383219e-11	-0.144349	0.0663402	0.0295638	0.141741	5
Colon_Transverse	ENSG00000118094	11	TREH	118528026	rs10892252	11	118555692	G	A	0.219682	0.0549728	0.0246678	0.0258458	-0.482806	0.0479672	7.861622e-24	-0.113861	0.0523299	0.0295678	0.0935188	20
Brain_Frontal_Cortex_BA9	ENSG00000100376	22	FAM118A	45704849	rs5765271	22	45746826	G	T	0.865805	0.0610566	0.0276203	0.0270651	-1.55882	0.126529	7.07829e-35	-0.0391685	0.0180017	0.0295686	0.413484	19
Brain_Nucleus_accumbens_basal_ganglia	ENSG00000176390	17	CRLF3	29096406	rs1973252	17	29056338	A	G	0.167992	-0.0601242	0.0263828	0.022672	0.564668	0.0772641	2.705766e-13	-0.106477	0.0489415	0.0295854	0.303622	5
Brain_Nucleus_accumbens_basal_ganglia	ENSG00000170837	3	GPR27	71803201	rs116310555	3	71814431	C	T	0.106362	0.0717176	0.0306683	0.019362	0.475877	0.0802143	2.982232e-9	0.150706	0.0692719	0.029587	0.659259	7
Heart_Atrial_Appendage	ENSG00000134215	1	VAV3	108113782	rs12566129	1	108297209	A	T	0.0815109	0.0724048	0.031225	0.0204052	0.508734	0.0809212	3.241109e-10	0.142323	0.0654197	0.0295894	0.98999	7
Stomach	ENSG00000198771	1	RCSD1	167599330	rs12041616	1	167585636	C	T	0.628231	-0.0532565	0.0225128	0.0180003	0.228594	0.04127	3.042298e-8	-0.232974	0.10709	0.029592	0.153456	4
Cells_Cultured_fibroblasts	ENSG00000171608	1	PIK3CD	9711790	rs9430648	1	9749935	G	T	0.485089	0.0485085	0.0211397	0.021752	0.147391	0.0215521	7.985098e-12	0.329114	0.151284	0.0295951	0.575245	3
Pituitary	ENSG00000139725	12	RHOF	122215664	rs1168668	12	122227451	G	C	0.82008	0.0603499	0.0263071	0.0217876	0.553457	0.080748	7.174881e-12	0.109042	0.050124	0.0295972	0.543995	11
Brain_Cerebellar_Hemisphere	ENSG00000100376	22	FAM118A	45704849	rs5765271	22	45746826	G	T	0.865805	0.0610566	0.0276203	0.0270651	-1.55051	0.126583	1.70164e-34	-0.0393784	0.0181015	0.0295981	0.378675	20
Brain_Cortex	ENSG00000100413	22	POLR3H	41921808	rs12484694	22	41919330	G	A	0.214712	0.0562526	0.0248611	0.0236559	0.545356	0.0689526	2.591751e-15	0.103148	0.0474157	0.0295998	0.341108	20
Testis	ENSG00000179165	6	PXT1	36358328	rs4713968	6	36347254	A	G	0.328032	0.0498211	0.0214738	0.0203362	0.359547	0.0574641	3.927e-10	0.138566	0.0636984	0.0296038	0.878841	6
Brain_Hypothalamus	ENSG00000251600	4	RP11-673E1.1	144833484	rs2044340	4	144884564	A	G	0.587475	0.0498255	0.0223823	0.026007	1.07782	0.105223	1.270145e-24	0.046228	0.021251	0.0296052	0.999988	13
Adipose_Visceral_Omentum	ENSG00000258017	12	RP11-386G11.10	49521565	rs11168900	12	49563762	A	G	0.332008	-0.0487045	0.0214083	0.0229045	-0.511592	0.0688617	1.092043e-13	0.0952018	0.0437645	0.0296062	0.191331	12
Ovary	ENSG00000100376	22	FAM118A	45704849	rs3747240	22	45740224	A	G	0.865805	0.0610565	0.0276203	0.0270657	-1.58054	0.129303	2.328546e-34	-0.0386302	0.0177587	0.0296091	0.324501	15
Cells_Cultured_fibroblasts	ENSG00000231609	2	AC009501.4	63271057	rs13386935	2	62808189	A	G	0.689861	-0.0541002	0.0230292	0.018814	0.133825	0.0232433	8.533318e-9	-0.404261	0.185858	0.0296218	0.732881	7
Adipose_Subcutaneous	ENSG00000166793	11	YPEL4	57412560	rs1798173	11	57432057	C	T	0.595427	0.0521087	0.0227716	0.0221187	0.184442	0.0263679	2.653634e-12	0.282521	0.129901	0.0296377	0.084948	13
Artery_Aorta	ENSG00000126088	1	UROD	45477819	rs12749939	1	45478433	T	C	0.212724	-0.0538259	0.024386	0.0272973	-0.43423	0.0341076	3.968372e-37	0.123957	0.056997	0.0296449	0.485242	20
Spleen	ENSG00000239670	1	RP4-803A2.2	33452553	rs11581013	1	33453718	C	T	0.295229	0.0530787	0.0233608	0.0230792	0.750065	0.0998609	5.863435e-14	0.0707655	0.0325389	0.0296452	0.949684	8
Prostate	ENSG00000265055	17	AC145343.2	66092187	rs8071463	17	65938655	A	G	0.782306	-0.058319	0.0246527	0.0179995	-0.538649	0.0974766	3.277404e-8	0.108269	0.0497851	0.0296507	0.859029	5
Stomach	ENSG00000135372	11	NAT10	34127149	rs17367679	11	34141747	A	T	0.0805169	0.0782396	0.0334648	0.0193892	-0.314771	0.0531461	3.166151e-9	-0.24856	0.114298	0.0296551	0.99929	4
Heart_Left_Ventricle	ENSG00000212694	12	AC084018.1	122233173	rs712852	12	122233495	C	G	0.812127	0.0588709	0.0257047	0.0220049	0.227984	0.0328951	4.189216e-12	0.258224	0.118744	0.0296588	0.716003	7
Nerve_Tibial	ENSG00000004799	7	PDK4	95212811	rs6970933	7	95260990	A	C	0.49503	0.0495523	0.021599899999999998	0.0217851	0.163382	0.0239393	8.80257e-12	0.303291	0.139474	0.029665	0.335457	9
Pancreas	ENSG00000162600	1	OMA1	58881056	rs67538366	1	59055862	G	A	0.200795	0.0755852	0.0330514	0.0222014	0.353205	0.0502925	2.171328e-12	0.213998	0.0984118	0.0296664	0.838889	10
Heart_Left_Ventricle	ENSG00000138483	3	CCDC54	107096188	rs16853338	3	107003691	A	G	0.260437	0.0562829	0.0241912	0.0199871	-0.38737	0.0633499	9.669766e-10	-0.145295	0.0668175	0.0296674	0.492327	13
Esophagus_Gastroesophageal_Junction	ENSG00000141682	18	PMAIP1	57567180	rs4368253	18	57622287	C	T	0.677932	0.050229	0.0214208	0.0190336	-0.325302	0.0559851	6.228125e-9	-0.154407	0.0710088	0.0296691	0.977156	5
Pituitary	ENSG00000259982	16	CDC37P1	28711615	rs4788084	16	28539848	T	C	0.353877	-0.0486517	0.0210558	0.020854	0.493517	0.0767848	1.29909e-10	-0.0985816	0.045338	0.0296775	0.521533	20
Esophagus_Muscularis	ENSG00000130770	1	ATPIF1	28562620	rs12154	1	28562676	G	A	0.289264	-0.0518039	0.0235419	0.0277715	-0.364634	0.0257738	1.936079e-45	0.142071	0.0653394	0.0296786	0.590843	20
Esophagus_Gastroesophageal_Junction	ENSG00000270605	1	RP5-1092A3.4	28566020	rs12154	1	28562676	G	A	0.289264	-0.0518039	0.0235419	0.0277715	-0.721171	0.0509841	2.004615e-45	0.071833	0.0330366	0.0296793	0.880287	20
Brain_Hippocampus	ENSG00000100376	22	FAM118A	45704849	rs5765271	22	45746826	G	T	0.865805	0.0610566	0.0276203	0.0270651	-1.62536	0.134782	1.735979e-33	-0.037565	0.0172765	0.0296796	0.412415	18
Brain_Caudate_basal_ganglia	ENSG00000130770	1	ATPIF1	28562620	rs546569	1	28575140	G	T	0.293241	-0.0541317	0.023569	0.0216342	-0.202709	0.0300331	1.483238e-11	0.267041	0.122817	0.0296827	0.883337	7
Cells_Cultured_fibroblasts	ENSG00000103356	16	EARS2	23533335	rs7204605	16	23553580	G	T	0.836978	-0.0560848	0.0254685	0.027656	0.393836	0.0287832	1.2857809999999999e-42	-0.142406	0.0654999	0.0296941	0.973952	20
Breast_Mammary_Tissue	ENSG00000104231	8	ZFAND1	82613569	rs60648888	8	82625380	T	C	0.202783	-0.0555401	0.0244847	0.0233072	-0.32425	0.0425399	2.492728e-14	0.171288	0.0787847	0.0296956	0.520663	17
Artery_Tibial	ENSG00000175224	11	ATG13	46638826	rs61897777	11	47133604	G	C	0.0964215	-0.0972395	0.041308	0.0185721	-0.26268	0.0463295	1.429462e-8	0.370182	0.170271	0.0296993	0.256862	15
Liver	ENSG00000169976	6	SF3B5	144416018	rs11155342	6	144412107	A	G	0.0864811	0.0857147	0.0367209	0.0195844	0.360446	0.0603846	2.384671e-9	0.237802	0.109389	0.0297114	0.664841	3
Esophagus_Mucosa	ENSG00000235033	6	RP11-61I13.3	39849580	rs2504805	6	39861595	A	G	0.34493	0.0528557	0.0225083	0.0188604	-0.279885	0.0486868	8.993798e-9	-0.188848	0.0868706	0.0297128	0.31803	11
Skin_Sun_Exposed_Lower_leg	ENSG00000273257	4	RP11-177J6.1	56254116	rs62305202	4	56253028	A	C	0.296223	0.0512171	0.0225438	0.023093	-0.428534	0.0573243	7.684408e-14	-0.119517	0.0549825	0.0297256	0.83315	20
Esophagus_Mucosa	ENSG00000230939	6	RP11-314C16.1	8784411	rs4960415	6	8438674	T	C	0.558648	0.0491469	0.0218604	0.0245618	-0.492098	0.0578124	1.709967e-17	-0.0998722	0.0459462	0.0297296	0.824353	10
Adipose_Subcutaneous	ENSG00000091164	18	TXNL1	54264439	rs2430895	18	54412234	T	C	0.139165	-0.0759524	0.032714	0.0202488	0.278396	0.0450203	6.258107e-10	-0.272821	0.125518	0.0297381	0.226331	4
Skin_Not_Sun_Exposed_Suprapubic	ENSG00000230939	6	RP11-314C16.1	8784411	rs2327067	6	8518482	G	C	0.631213	0.0519578	0.0233582	0.0261222	-0.562397	0.0550235	1.5964299999999999e-24	-0.0923863	0.0425055	0.0297415	0.870275	12
Pituitary	ENSG00000251185	4	RP11-542G1.1	76194278	rs13120698	4	76272640	A	G	0.552684	-0.0471095	0.0210472	0.0252029	0.671147	0.07386	1.020454e-19	-0.0701925	0.0322974	0.0297565	0.440124	20
Esophagus_Muscularis	ENSG00000273179	4	RP11-20I20.4	1161566	rs2279279	4	1164277	G	C	0.682903	-0.0498174	0.022232	0.0250392	-0.25201	0.0282603	4.771612e-19	0.19768	0.0909613	0.0297626	0.489923	20
Heart_Atrial_Appendage	ENSG00000271976	3	RP11-884K10.7	53893021	rs2304576	3	53922257	G	A	0.326044	0.0525268	0.023085	0.0228839	-0.290325	0.039587	2.23642e-13	-0.180924	0.0832534	0.0297672	0.110506	7
Brain_Cerebellar_Hemisphere	ENSG00000109919	11	MTCH2	47638867	rs4752857	11	47655752	T	C	0.353877	-0.0503421	0.0219702	0.0219417	0.293071	0.0427647	7.226351e-12	-0.171774	0.0790448	0.0297708	0.189774	12
Skin_Sun_Exposed_Lower_leg	ENSG00000186260	16	MKL2	14165178	rs59834223	16	14195118	A	G	0.152087	-0.0613896	0.0272215	0.0241218	-0.280858	0.0345502	4.32887e-16	0.218579	0.100583	0.0297719	0.232467	10
Colon_Transverse	ENSG00000168813	19	ZNF507	32836500	rs6510243	19	32833671	G	A	0.38668	0.0493222	0.0213538	0.0209011	0.198571	0.0309643	1.42779e-10	0.248386	0.1143	0.0297724	0.711871	7
Liver	ENSG00000183281	2	PLGLB1	87229682	rs71411889	2	87130104	A	G	0.318091	-0.0475118	0.0213871	0.0263154	0.85291	0.0816125	1.45398e-25	-0.0557055	0.0256357	0.0297829	0.597777	14
Pituitary	ENSG00000176390	17	CRLF3	29096406	rs1973252	17	29056338	A	G	0.167992	-0.0601242	0.0263828	0.022672	0.469012	0.0650821	5.742246e-13	-0.128193	0.0589975	0.0297909	0.189767	11
Skin_Sun_Exposed_Lower_leg	ENSG00000270547	9	RP11-536O18.2	13406379	rs79447016	9	13430610	C	G	0.166004	0.0682657	0.0307493	0.0264137	0.401337	0.0378996	3.334615e-26	0.170096	0.0782828	0.0297927	0.250367	20
Breast_Mammary_Tissue	ENSG00000231160	4	RP11-617D20.1	38614322	rs113071828	4	38665818	A	G	0.191849	0.0616447	0.0278509	0.0268714	0.42087	0.0369773	5.149451e-30	0.14647	0.0674142	0.0298043	0.577206	20
Adrenal_Gland	ENSG00000118961	2	C2orf43	20883788	rs13385191	2	20888265	G	A	0.250497	0.0529063	0.0240025	0.02751	-0.614441	0.0476661	5.090033e-38	-0.0861048	0.0396309	0.0298055	0.439227	20
Heart_Atrial_Appendage	ENSG00000049239	1	H6PD	9294834	rs12032814	1	9307230	A	T	0.243539	-0.0641415	0.0284182	0.0240044	-0.375423	0.0468139	1.06199e-15	0.170851	0.0786374	0.0298069	0.433849	8
Brain_Hippocampus	ENSG00000269949	4	RP11-738E22.3	57827093	rs13113032	4	57827119	A	T	0.286282	-0.0586101	0.0254784	0.0214264	-0.806654	0.122003	3.797341e-11	0.0726583	0.0334424	0.0298074	0.650199	15
Minor_Salivary_Gland	ENSG00000134014	8	ELP3	27947190	rs17487788	8	27941344	A	G	0.338966	0.0514168	0.0226736	0.0233475	0.59698	0.0787443	3.422572e-14	0.0861282	0.0396432	0.0298117	0.6139	10
Skin_Not_Sun_Exposed_Suprapubic	ENSG00000244094	1	SPRR2F	153084590	rs138840275	1	153083286	G	A	0.0159046	0.219237	0.0988578	0.0265748	2.27552	0.210291	2.7427510000000003e-27	0.0963459	0.0443471	0.0298148	0.414675	3
Adipose_Subcutaneous	ENSG00000118961	2	C2orf43	20883788	rs13385191	2	20888265	G	A	0.250497	0.0529063	0.0240025	0.02751	-0.457067	0.0355318	7.214834999999999e-38	-0.115752	0.0532796	0.0298153	0.529456	20
Skin_Sun_Exposed_Lower_leg	ENSG00000162368	1	CMPK1	47799469	rs17370386	1	47849040	G	A	0.2833	0.056798	0.0244626	0.0202418	0.129407	0.0210254	7.516933e-10	0.43891	0.20204	0.0298259	0.556123	5
Thyroid	ENSG00000237880	2	AC096669.2	108002088	rs7349436	2	107965078	C	G	0.110338	0.0709454	0.0304228	0.019702	-0.317188	0.0530874	2.303299e-9	-0.22367	0.102961	0.029827	0.565708	6
Brain_Caudate_basal_ganglia	ENSG00000154319	8	FAM167A	11278972	rs11782823	8	11260385	A	C	0.570577	-0.0494532	0.0213457	0.0205159	0.292638	0.0468273	4.122892e-10	-0.168991	0.0777935	0.0298329	0.386736	20
Artery_Tibial	ENSG00000132623	20	ANKEF1	9966774	rs6141111	20	10047964	T	A	0.265408	0.0522086	0.0238398	0.0285259	0.894096	0.0522078	9.541299e-66	0.0583926	0.0268807	0.029834	0.819312	16
Esophagus_Gastroesophageal_Junction	ENSG00000231160	4	RP11-617D20.1	38614322	rs113071828	4	38665818	A	G	0.191849	0.0616447	0.0278509	0.0268714	0.489258	0.043203	9.909306e-30	0.125996	0.0580018	0.0298345	0.606283	20
Small_Intestine_Terminal_Ileum	ENSG00000267454	19	ZNF582-AS1	56905025	rs10432288	19	56948571	T	C	0.514911	-0.0495258	0.0215389	0.0214842	-0.312674	0.0471995	3.483741e-11	0.158394	0.0729178	0.0298381	0.0848396	12
Skin_Not_Sun_Exposed_Suprapubic	ENSG00000176393	1	RNPEP	201951500	rs6691786	1	201960535	C	G	0.911531	-0.0838864	0.0373682	0.0247771	-0.389981	0.0453067	7.462445000000001e-18	0.215104	0.0990257	0.0298404	0.37489	7
Brain_Substantia_nigra	ENSG00000241316	3	RP11-81N13.1	67705121	rs2198015	3	67704102	A	G	0.357853	0.0507053	0.0214416	0.0180397	-0.568441	0.103448	3.907909e-8	-0.0892006	0.0410648	0.029841	0.0893116	4
Brain_Nucleus_accumbens_basal_ganglia	ENSG00000124107	20	SLPI	43880880	rs1883829	20	43891253	C	G	0.250497	-0.0523864	0.0223259	0.018954	-0.493065	0.085845	9.26469e-9	0.106246	0.0489126	0.0298428	0.28908	7
Esophagus_Mucosa	ENSG00000246523	11	RP11-736K20.6	86666661	rs7106474	11	86675943	T	G	0.772366	-0.051723	0.0222637	0.0201688	-0.40826	0.066679	9.19653e-10	0.126691	0.0583268	0.0298485	0.0959242	4
Ovary	ENSG00000065268	19	WDR18	983174	rs3177032	19	994544	G	A	0.117296	0.0723567	0.0326456	0.0266618	1.14352	0.104874	1.105751e-27	0.0632754	0.0291322	0.0298548	0.166056	20
Whole_Blood	ENSG00000249741	4	RP11-673E1.3	144832667	rs7685385	4	144951004	A	C	0.338966	-0.0500781	0.022402	0.0253893	0.427941	0.0466214	4.348457e-20	-0.117021	0.0538784	0.0298595	0.930438	11
Esophagus_Muscularis	ENSG00000237854	17	LINC00674	66098049	rs7405743	17	66043538	T	C	0.727634	-0.0527013	0.0233858	0.0242237	-0.406203	0.0499057	3.972248e-16	0.129741	0.0597376	0.0298668	0.18556	20
Nerve_Tibial	ENSG00000166441	11	RPL27A	8703958	rs61875926	11	8705528	G	C	0.0954274	-0.0738985	0.0331385	0.0257484	-0.234635	0.0245085	1.032173e-21	0.314951	0.145015	0.0298671	0.994358	16
Colon_Transverse	ENSG00000175920	4	DOK7	3465033	rs1203104	4	3463452	A	G	0.37674	0.0478069	0.0212432	0.0244202	0.413462	0.0498791	1.139277e-16	0.115626	0.0532387	0.0298677	0.476741	8
Pancreas	ENSG00000135372	11	NAT10	34127149	rs16925219	11	34164083	T	C	0.0775348	0.0793717	0.0335275	0.0179155	-0.30994	0.0568114	4.880804e-8	-0.256087	0.11792	0.0298775	0.838271	5
Artery_Aorta	ENSG00000118961	2	C2orf43	20883788	rs13385191	2	20888265	G	A	0.250497	0.0529063	0.0240025	0.02751	-0.655293	0.0516243	6.425427e-37	-0.0807369	0.0371768	0.0298783	0.65575	20
Skin_Sun_Exposed_Lower_leg	ENSG00000054148	9	PHPT1	139743176	rs872463	9	139744807	G	A	0.748509	0.0531593	0.0236262	0.0244484	-0.221365	0.026673	1.04791e-16	-0.240143	0.110582	0.0298843	0.440172	20
Muscle_Skeletal	ENSG00000241316	3	RP11-81N13.1	67705121	rs2772467	3	67643368	T	G	0.393638	0.0476281	0.0211556	0.0243646	-0.265837	0.0322845	1.807716e-16	-0.179163	0.082502	0.0298845	0.0820937	17
Muscle_Skeletal	ENSG00000106608	7	URGCP	43915493	rs77545467	7	43912545	A	G	0.107356	0.0979206	0.0424049	0.0209339	-0.271763	0.0425672	1.721549e-10	-0.360316	0.165929	0.0298931	0.440056	11
Colon_Sigmoid	ENSG00000204267	6	TAP2	32789610	rs4148876	6	32796793	A	G	0.0735586	-0.0921191	0.040476	0.0228523	-0.667072	0.0919966	4.135447e-13	0.138095	0.0635957	0.0298974	0.474558	5
Artery_Tibial	ENSG00000099219	9	ERMP1	5765076	rs6476998	9	5737579	G	A	0.94831	-0.13372	0.0585907	0.022474	-0.305196	0.0432812	1.770374e-12	0.438145	0.201782	0.0299029	0.138795	12
Colon_Transverse	ENSG00000272849	12	RP11-347I19.8	122235417	rs1168666	12	122243905	T	C	0.810139	0.056909	0.0256868	0.0267258	0.440971	0.0403376	8.10382e-28	0.129054	0.0594347	0.0299044	0.192651	20
Esophagus_Mucosa	ENSG00000169271	5	HSPB3	53751445	rs7699	5	53751901	A	G	0.622266	0.0479141	0.0216205	0.0266821	-0.483354	0.0445636	2.074709e-27	-0.0991284	0.0456543	0.0299098	0.674636	13
Colon_Sigmoid	ENSG00000103356	16	EARS2	23533335	rs3785408	16	23519986	C	T	0.850895	-0.0579666	0.0255588	0.0233308	0.417635	0.0555696	5.667934e-14	-0.138797	0.0639248	0.0299115	0.887909	14
Breast_Mammary_Tissue	ENSG00000257431	12	RP11-263K4.3	82906456	rs113362369	12	82872698	A	T	0.0397614	0.0896723	0.0401656	0.0255776	1.36558	0.14638	1.06879e-20	0.0656661	0.0302434	0.0299119	0.837525	20
Skin_Sun_Exposed_Lower_leg	ENSG00000184508	15	HDDC3	91474148	rs1052535	15	91474738	C	G	0.26640200000000003	0.0537784	0.0233694	0.0213786	-0.222845	0.0340073	5.64454e-11	-0.241326	0.111147	0.0299133	0.130403	8
Brain_Nucleus_accumbens_basal_ganglia	ENSG00000251600	4	RP11-673E1.1	144833484	rs4054534	4	144891280	T	A	0.657058	0.0498027	0.0223859	0.0260988	0.900238	0.0905579	2.759917e-23	0.0553217	0.0254817	0.0299287	0.999839	8
Adipose_Visceral_Omentum	ENSG00000261286	16	RP11-517C16.2	84492865	rs891258	16	84497169	A	G	0.239563	-0.0519882	0.0229818	0.0236886	0.547633	0.0708783	1.106474e-14	-0.0949326	0.0437274	0.0299305	0.0742148	20
Colon_Sigmoid	ENSG00000231160	4	RP11-617D20.1	38614322	rs113071828	4	38665818	A	G	0.191849	0.0616447	0.0278509	0.0268714	0.499653	0.0448226	7.378126e-29	0.123375	0.0568286	0.0299311	0.389568	20
Brain_Substantia_nigra	ENSG00000134545	12	KLRC1	10594863	rs10845150	12	10653211	C	G	0.823062	-0.0742186	0.0317945	0.019579	-1.03431	0.175106	3.488721e-9	0.0717566	0.0330532	0.0299355	0.80494	7
Brain_Hippocampus	ENSG00000125871	20	MGME1	17949556	rs56036162	20	17974775	T	C	0.136183	-0.0937555	0.0402065	0.0197083	-0.518019	0.0871172	2.743816e-9	0.180989	0.0833707	0.0299395	0.134208	5
Minor_Salivary_Gland	ENSG00000182263	2	FIGN	164449906	rs17194412	2	164470977	G	T	0.181909	0.0608836	0.0259884	0.0191439	0.438742	0.0759762	7.707755e-9	0.138769	0.0639227	0.0299402	0.310357	3
Esophagus_Mucosa	ENSG00000186523	8	FAM86B1	12039605	rs71518577	8	12035789	A	G	0.083499	-0.155082	0.0668023	0.02026	-0.780879	0.1275	9.093328e-10	0.198599	0.091487	0.0299469	0.737556	3
Brain_Nucleus_accumbens_basal_ganglia	ENSG00000270605	1	RP5-1092A3.4	28566020	rs539700	1	28548705	C	A	0.287276	-0.051744	0.0235435	0.0279634	-0.989636	0.0714896	1.4007010000000001e-43	0.0522859	0.024088	0.0299601	0.874874	18
Pituitary	ENSG00000230939	6	RP11-314C16.1	8784411	rs1928184	6	8532108	A	T	0.630219	0.0519701	0.0233456	0.0260064	-0.596679	0.0610222	1.3985270000000002e-22	-0.0870989	0.0401271	0.0299631	0.404479	13
Liver	ENSG00000146285	6	SCML4	108025308	rs7453859	6	108131048	T	G	0.785288	0.0580856	0.0256841	0.0237258	0.640664	0.0829625	1.142201e-14	0.0906647	0.0417736	0.0299779	0.142394	15
Esophagus_Muscularis	ENSG00000267169	19	CTB-55O6.12	14247991	rs1993873	19	14295084	G	A	0.210736	0.0582428	0.0249965	0.0198043	0.261701	0.0438884	2.47834e-9	0.222555	0.102549	0.0299891	0.631045	5
Prostate	ENSG00000235111	22	RP1-29C18.8	50006305	rs135880	22	50018654	A	T	0.719682	-0.0516001	0.0229599	0.0246144	-0.592666	0.0709817	6.851488000000001e-17	0.0870644	0.0401188	0.0299946	0.207596	15
Thyroid	ENSG00000074582	2	BCS1L	219523487	rs3731876	2	219602819	A	G	0.466203	-0.0483956	0.0210559	0.0215367	-0.142035	0.0215601	4.462274e-11	0.34073	0.157008	0.0299957	0.576595	11
Lung	ENSG00000121570	3	DPPA4	109044988	rs9288894	3	109054872	C	T	0.482107	0.0494432	0.021179	0.0195673	-0.338266	0.0574587	3.930045e-9	-0.146167	0.0673537	0.0299965	0.972987	4
Thyroid	ENSG00000162004	16	CCDC78	772582	rs12444733	16	783967	T	C	0.227634	-0.0544227	0.0241292	0.0241035	-0.337391	0.0423611	1.656991e-15	0.161305	0.0743293	0.0299968	0.0921242	6
Adipose_Subcutaneous	ENSG00000166441	11	RPL27A	8703958	rs61875926	11	8705528	G	C	0.0954274	-0.0738985	0.0331385	0.0257484	-0.260056	0.0276138	4.615268e-21	0.28416400000000003	0.130952	0.0300081	0.979798	10
Testis	ENSG00000134240	1	HMGCS2	120290619	rs3790693	1	120309462	A	T	0.402584	0.0479071	0.0210826	0.0230653	-0.304234	0.0416182	2.669155e-13	-0.157468	0.0725682	0.030012	0.834856	10
Brain_Cerebellar_Hemisphere	ENSG00000196993	16	NPIPB9	28763108	rs111820348	16	28645127	T	C	0.233598	-0.0541055	0.0234591	0.0210892	-0.757826	0.118347	1.519191e-10	0.0713957	0.0329025	0.0300131	0.957306	20
Cells_Cultured_fibroblasts	ENSG00000270605	1	RP5-1092A3.4	28566020	rs12154	1	28562676	G	A	0.289264	-0.0518039	0.0235419	0.0277715	-0.544693	0.0417412	6.415176e-39	0.0951066	0.0438307	0.0300172	0.842196	20
Small_Intestine_Terminal_Ileum	ENSG00000273179	4	RP11-20I20.4	1161566	rs2127908	4	1128925	T	C	0.700795	-0.0529715	0.0224468	0.0182818	-0.371158	0.0672508	3.409069e-8	0.14272	0.0657744	0.0300195	0.45889	3
Brain_Putamen_basal_ganglia	ENSG00000151725	4	MLF1IP	185615772	rs7660116	4	185626542	A	G	0.305169	0.0534274	0.0230126	0.0202512	-0.471779	0.0773829	1.082929e-9	-0.113247	0.0521954	0.0300321	0.50294	20
Lung	ENSG00000104231	8	ZFAND1	82613569	rs1844358	8	82638489	G	A	0.202783	-0.0551125	0.0245046	0.0245081	-0.288402	0.0350189	1.786568e-16	0.191096	0.0880782	0.0300357	0.288417	16
Liver	ENSG00000100554	14	ATP6V1D	67761088	rs7158751	14	67772057	G	A	0.0427435	-0.110133	0.0480538	0.0219134	0.468564	0.0696079	1.679513e-11	-0.235044	0.108337	0.0300396	0.184304	20
Nerve_Tibial	ENSG00000103356	16	EARS2	23533335	rs12708650	16	23562001	G	A	0.849901	-0.056747	0.0255937	0.0266073	0.408351	0.0388211	7.077147999999999e-26	-0.138966	0.064053	0.0300409	0.888439	20
Nerve_Tibial	ENSG00000115593	2	SMYD1	88367299	rs12469131	2	88382742	G	A	0.0536779	-0.115026	0.050605	0.0230245	-0.592004	0.0814164	3.560066e-13	0.194299	0.0895601	0.0300458	0.493488	6
Brain_Cerebellar_Hemisphere	ENSG00000075131	15	TIPIN	66628544	rs4483802	15	66679819	C	G	0.106362	0.0873673	0.0387458	0.0241407	1.36286	0.171274	1.759674e-15	0.0641059	0.0295492	0.0300478	0.553722	9
Artery_Tibial	ENSG00000259972	16	AC009120.6	74339100	rs9927929	16	74346513	G	T	0.162028	-0.0586086	0.0264638	0.0267824	-0.363071	0.0336584	3.968419e-27	0.161425	0.0744091	0.0300509	0.433712	20
Spleen	ENSG00000100577	14	GSTZ1	77787227	rs11624726	14	77800815	T	C	0.308151	-0.0502994	0.0214925	0.0192673	0.260633	0.0450685	7.336202e-9	-0.192989	0.0889593	0.0300515	0.397032	6
Stomach	ENSG00000183281	2	PLGLB1	87229682	rs71411889	2	87130104	A	G	0.318091	-0.0475118	0.0213871	0.0263154	0.615454	0.0611528	7.953277e-24	-0.077198	0.0355866	0.0300601	0.75594	13
Nerve_Tibial	ENSG00000153214	2	TMEM87B	112812800	rs12185740	2	112889731	G	T	0.302187	0.0550539	0.0246483	0.0255106	0.344947	0.0379055	9.018578999999999e-20	0.159601	0.0735762	0.0300679	0.599416	20
Colon_Transverse	ENSG00000118961	2	C2orf43	20883788	rs13385191	2	20888265	G	A	0.250497	0.0529063	0.0240025	0.02751	-0.599213	0.0490543	2.575154e-34	-0.088293	0.0407036	0.03007	0.254394	20
Brain_Caudate_basal_ganglia	ENSG00000272849	12	RP11-347I19.8	122235417	rs921286	12	122227691	C	A	0.824056	0.0614762	0.0262454	0.0191624	0.441802	0.0768659	9.046788e-9	0.139149	0.064149	0.0300714	0.990626	3
Brain_Spinal_cord_cervical_c-1	ENSG00000124374	2	PAIP2B	71409869	rs187181	2	71412126	C	T	0.291252	0.0570866	0.0241558	0.0181151	0.33345	0.0610224	4.645154e-8	0.1712	0.0789267	0.0300752	0.709993	3
Esophagus_Gastroesophageal_Junction	ENSG00000146409	6	SLC18B1	133090509	rs12204693	6	133140795	T	C	0.0695825	-0.079536	0.035408	0.0246865	-0.717143	0.085976	7.354076000000001e-17	0.110907	0.0511327	0.030082770000000002	0.253789	19
Artery_Aorta	ENSG00000169271	5	HSPB3	53751445	rs7699	5	53751901	A	G	0.622266	0.0479141	0.0216205	0.0266821	-0.600878	0.0568503	4.127451e-26	-0.0797401	0.0367639	0.0300844	0.526565	16
Colon_Sigmoid	ENSG00000176390	17	CRLF3	29096406	rs1973252	17	29056338	A	G	0.167992	-0.0601242	0.0263828	0.022672	0.34921	0.049423	1.59771e-12	-0.172172	0.0793823	0.0300906	0.290931	4
Heart_Atrial_Appendage	ENSG00000186522	2	SEPT10	110300559	rs530771216	2	109780011	T	C	0.0109344	0.378232	0.166138	0.0228097	-0.701846	0.098378	9.736664e-13	-0.53891	0.248476	0.0300934	0.122894	6
Brain_Caudate_basal_ganglia	ENSG00000204267	6	TAP2	32789610	rs4148876	6	32796793	A	G	0.0735586	-0.0921191	0.040476	0.0228523	-0.853595	0.119289	8.326152e-13	0.107919	0.0497589	0.030095	0.805349	20
Skin_Not_Sun_Exposed_Suprapubic	ENSG00000177425	12	PAWR	79968759	rs73356733	12	79857084	G	A	0.147117	-0.085529	0.0368104	0.0201521	-0.187835	0.0310842	1.514782e-9	0.455341	0.20996	0.0301049	0.0716515	11
Brain_Putamen_basal_ganglia	ENSG00000008988	8	RPS20	56979854	rs2668014	8	56930539	A	G	0.23161	-0.0639033	0.0279519	0.0222433	0.32263	0.0471235	7.569042e-12	-0.19807	0.0913402	0.0301218	0.786769	12
Brain_Hippocampus	ENSG00000164122	4	ASB5	177134824	rs6827550	4	177145890	C	T	0.21173	-0.0639319	0.0271292	0.0184446	0.588606	0.106272	3.047519e-8	-0.108616	0.050089	0.0301241	0.0608306	12
Colon_Transverse	ENSG00000257431	12	RP11-263K4.3	82906456	rs113362369	12	82872698	A	T	0.0397614	0.0896723	0.0401656	0.0255776	1.63991	0.180093	8.55654e-20	0.0546812	0.025218	0.0301326	0.594197	20
Adipose_Subcutaneous	ENSG00000219881	6	GAPDHP42	70455763	rs2445976	6	70496784	C	A	0.540755	-0.0484464	0.0211008	0.021679	0.296683	0.0449988	4.306548e-11	-0.163293	0.0753114	0.0301402	0.205487	13
Vagina	ENSG00000183281	2	PLGLB1	87229682	rs150897198	2	87151342	A	G	0.318091	-0.0484141	0.02139	0.023611300000000002	0.747882	0.0990758	4.400217e-14	-0.0647349	0.0298588	0.030156	0.601797	8
Brain_Cortex	ENSG00000131626	11	PPFIA1	70116806	rs12283131	11	70243641	G	A	0.335984	0.0489575	0.0214819	0.0226663	-0.310139	0.0441043	2.036772e-12	-0.157857	0.0728123	0.0301591	0.52333	7
Cells_Cultured_fibroblasts	ENSG00000143702	1	CEP170	243287730	rs3897821	1	243420388	G	A	0.357853	-0.0503381	0.0229019	0.0279499	0.241995	0.0183796	1.368256e-39	-0.208013	0.0959475	0.0301597	0.368129	20
Ovary	ENSG00000271623	16	RP11-435I10.5	28376021	rs12446550	16	28543381	A	G	0.353877	-0.0484423	0.0210575	0.0214215	-0.669907	0.103441	9.404156e-11	0.072312	0.0333577	0.0301759	0.804256	20
Pancreas	ENSG00000131626	11	PPFIA1	70116806	rs576588	11	70238887	G	T	0.346918	0.046962	0.0214208	0.0283537	-0.742339	0.051242	1.465344e-47	-0.0632622	0.0291844	0.0301835	0.703476	16
Artery_Tibial	ENSG00000107819	10	SFXN3	102790991	rs17113667	10	102841237	A	G	0.0934394	-0.0982615	0.0441733	0.026118	-0.457107	0.0473662	4.8921190000000005e-22	0.214964	0.0991707	0.0301879	0.369153	18
Cells_Cultured_fibroblasts	ENSG00000176697	11	BDNF	27676440	rs7105879	11	27956043	T	C	0.814115	0.0745301	0.0322329	0.0207644	0.234723	0.0376976	4.770529e-10	0.317524	0.146486	0.0301891	0.120631	6
Whole_Blood	ENSG00000128534	7	NAA38	117824086	rs2402303	7	117761671	A	G	0.572565	0.0533227	0.0226178	0.0183959	-0.111266	0.0201914	3.576947e-8	-0.479236	0.221099	0.0301952	0.114866	7
Artery_Tibial	ENSG00000158109	1	TPRG1L	3541566	rs113727502	1	3559030	T	C	0.163022	-0.0732871	0.0323006	0.0232734	0.267255	0.0364478	2.258451e-13	-0.274222	0.126514	0.0301957	0.0752755	10
Brain_Caudate_basal_ganglia	ENSG00000115107	2	STEAP3	119981384	rs11692352	2	120029999	A	G	0.610338	0.0498855	0.0213448	0.0194326	-0.305286	0.0527209	7.013254e-9	-0.163406	0.0753973	0.0302149	0.408317	12
Esophagus_Gastroesophageal_Junction	ENSG00000126088	1	UROD	45477819	rs12749939	1	45478433	T	C	0.212724	-0.0538259	0.024386	0.0272973	-0.396721	0.0346904	2.761832e-30	0.135677	0.0626033	0.030216	0.578359	20
Thyroid	ENSG00000261468	3	RP11-1024P17.1	30739153	rs795428	3	30740870	T	C	0.642147	0.0519485	0.0224163	0.0204795	0.191589	0.0313086	9.39412e-10	0.271146	0.125111	0.0302167	0.215678	6
Brain_Putamen_basal_ganglia	ENSG00000267213	19	AC007773.2	32880956	rs2302771	19	32896832	G	C	0.513917	-0.0469999	0.0210465	0.0255394	0.707157	0.0787228	2.6377089999999997e-19	-0.0664632	0.030668	0.030221	0.964979	20
Minor_Salivary_Gland	ENSG00000125851	20	PCSK2	17206752	rs852084	20	17140007	G	A	0.745527	-0.0613539	0.0262079	0.0192296	-0.515647	0.0899856	1.00237e-8	0.118984	0.0549031	0.030222	0.164844	4
Stomach	ENSG00000241316	3	RP11-81N13.1	67705121	rs7632886	3	67725276	C	G	0.366799	0.0483923	0.0212854	0.0229964	-0.46882	0.0654032	7.601845e-13	-0.103221	0.047631	0.0302266	0.100958	20
Cells_Cultured_fibroblasts	ENSG00000099365	16	STX1B	31000577	rs147901631	16	30941160	T	C	0.228628	-0.0586742	0.0254375	0.0210771	-0.203463	0.0321602	2.506956e-10	0.288378	0.133073	0.0302299	0.28622	16
Esophagus_Gastroesophageal_Junction	ENSG00000130770	1	ATPIF1	28562620	rs12154	1	28562676	G	A	0.289264	-0.0518039	0.0235419	0.0277715	-0.466477	0.037454	1.319037e-35	0.111053	0.0512491	0.0302397	0.857241	20
Breast_Mammary_Tissue	ENSG00000230939	6	RP11-314C16.1	8784411	rs2225766	6	8481833	A	G	0.632207	0.051918	0.0233574	0.0262319	-0.613837	0.0630957	2.275558e-22	-0.0845795	0.039032	0.0302405	0.878049	16
Thyroid	ENSG00000261559	15	RP11-1H8.3	34786621	rs55892146	15	34763222	T	G	0.171968	-0.0654048	0.0296463	0.0273722	0.604815	0.0524126	8.340487000000001e-31	-0.10814	0.0499049	0.0302406	0.238326	20
Pancreas	ENSG00000172247	11	C1QTNF4	47611216	rs34958982	11	47547046	C	T	0.356859	-0.0514759	0.0219645	0.0190985	-0.435573	0.0765683	1.280197e-8	0.11818	0.0545383	0.0302416	0.156497	7
Prostate	ENSG00000258017	12	RP11-386G11.10	49521565	rs11168910	12	49586490	T	C	0.332008	-0.048876	0.0214087	0.0224306	-0.676319	0.098259	5.859521e-12	0.0722677	0.0333506	0.0302417	0.541631	9
Cells_EBV-transformed_lymphocytes	ENSG00000269949	4	RP11-738E22.3	57827093	rs13113032	4	57827119	A	T	0.286282	-0.0586101	0.0254784	0.0214264	-0.776253	0.120257	1.082522e-10	0.0755039	0.0348443	0.0302429	0.774344	13
Ovary	ENSG00000254152	8	CTD-3107M8.2	30207382	rs4397363	8	30224328	G	A	0.186879	-0.0623206	0.0276947	0.024432100000000002	0.867577	0.108033	9.696198e-16	-0.0718329	0.0331514	0.0302492	0.377427	10
Skin_Sun_Exposed_Lower_leg	ENSG00000109472	4	CPE	166282346	rs10029982	4	166339016	A	G	0.312127	0.0523561	0.0234425	0.0255235	0.175988	0.0196845	3.8765589999999994e-19	0.297498	0.137298	0.0302502	0.201597	20
Skin_Sun_Exposed_Lower_leg	ENSG00000246523	11	RP11-736K20.6	86666661	rs11607013	11	86697451	C	T	0.772366	-0.0521781	0.0222795	0.0191818	-0.324527	0.0568508	1.140421e-8	0.160782	0.0742054	0.0302566	0.155423	3
Testis	ENSG00000251521	8	IMPA1P	82517804	rs2957021	8	82537056	G	C	0.157058	-0.0576268	0.0254436	0.0235201	0.645086	0.0867359	1.027192e-13	-0.089332	0.0412305	0.0302618	0.301011	6
Artery_Tibial	ENSG00000170955	11	PRKCDBP	6340176	rs11544764	11	6341365	T	C	0.106362	0.0808173	0.0370228	0.0290422	0.531139	0.0298659	9.380257e-71	0.152158	0.0702277	0.0302619	0.295489	20
Testis	ENSG00000122218	1	COPA	160259063	rs9660289	1	160225596	G	C	0.5666	-0.0479353	0.0211037	0.0231217	0.162007	0.0224531	5.379912e-13	-0.295884	0.136566	0.0302657	0.701288	13
Skin_Not_Sun_Exposed_Suprapubic	ENSG00000251417	16	RP11-1348G14.4	28814097	rs34839	16	28489346	C	T	0.392644	-0.0474874	0.0211516	0.0247617	-0.44654	0.0540298	1.400458e-16	0.106345	0.0490844	0.0302669	0.71184	20
Whole_Blood	ENSG00000270948	7	RP11-460N20.7	64402521	rs28668676	7	65049627	A	G	0.416501	0.0513931	0.0217909	0.0183506	0.195409	0.0356485	4.216324e-8	0.263003	0.121398	0.0302769	0.160647	12
Heart_Atrial_Appendage	ENSG00000182400	14	TRAPPC6B	39617015	rs7155164	14	39684015	T	G	0.562624	0.0489202	0.0210829	0.0203208	0.234754	0.0388157	1.4674e-9	0.208389	0.0961915	0.0302807	0.544636	10
Brain_Cerebellum	ENSG00000164694	6	FNDC1	159590429	rs426819	6	159639660	G	C	0.356859	-0.0492897	0.0217165	0.0232263	-0.50771	0.0699108	3.806868e-13	0.0970824	0.0448138	0.0302842	0.169626	17
Skin_Sun_Exposed_Lower_leg	ENSG00000231551	1	RP11-495P10.1	147887350	rs3009467	1	147826107	G	C	0.154076	0.0603628	0.0257496	0.0190665	0.28186	0.0497469	1.462751e-8	0.214159	0.0988666	0.0303006	0.84744	4
Whole_Blood	ENSG00000116871	1	MAP7D1	36621180	rs11263861	1	36628033	A	G	0.66004	0.0479296	0.0219875	0.0292685	-0.359723	0.0186099	3.023595e-83	-0.13324	0.0615109	0.0303015	0.895946	20
Thyroid	ENSG00000100263	22	RHBDD3	29655841	rs147854272	22	29748720	T	C	0.0198807	-0.201351	0.088201	0.0224383	-0.564592	0.0823027	6.888779e-12	0.356631	0.164644	0.0303055	0.793367	4
Spleen	ENSG00000233673	2	ANAPC1P1	87098424	rs11689812	2	87123824	T	C	0.317097	-0.047493	0.0213863	0.02637	0.833343	0.0848297	8.900123000000001e-23	-0.0569909	0.0263108	0.0303062	0.769986	12
Liver	ENSG00000246582	8	RP11-1149O23.3	23081984	rs6988146	8	23086086	A	T	0.739563	0.0549601	0.0243086	0.023764	-0.654628	0.086652	4.198933e-14	-0.0839562	0.0387607	0.0303103	0.961307	6
Adipose_Visceral_Omentum	ENSG00000126088	1	UROD	45477819	rs12749939	1	45478433	T	C	0.212724	-0.0538259	0.024386	0.0272973	-0.284905	0.0253141	2.193602e-29	0.188926	0.0872239	0.0303123	0.443717	20
Brain_Cortex	ENSG00000113812	3	ACTR8	53901093	rs45511795	3	53906891	T	C	0.326044	0.0525476	0.0230782	0.0227903	-0.507266	0.0722617	2.221062e-12	-0.10359	0.0478286	0.0303224	0.337504	12
Colon_Sigmoid	ENSG00000234754	1	RP11-421L10.1	221503422	rs12094380	1	221538181	C	T	0.218688	-0.0544739	0.0230939	0.0183341	0.377784	0.0690974	4.566439e-8	-0.144193	0.0665764	0.030324	0.95394	3
Stomach	ENSG00000272849	12	RP11-347I19.8	122235417	rs2019562	12	122250491	T	A	0.809145	0.0571697	0.0256758	0.0259741	0.459071	0.0492018	1.054957e-20	0.124533	0.0575004	0.0303278	0.672835	13
Skin_Sun_Exposed_Lower_leg	ENSG00000167553	12	TUBA1C	49582519	rs11168943	12	49656972	C	T	0.208748	-0.056603	0.024446	0.0205892	-0.169454	0.0276848	9.308912e-10	0.334032	0.15424	0.0303375	0.701512	17
Testis	ENSG00000231515	7	AC006003.3	157531702	rs868504	7	157531785	G	C	0.547714	0.0477706	0.0211028	0.0235923	-0.528718	0.0711012	1.036744e-13	-0.0903518	0.0417216	0.0303427	0.698589	20
Artery_Tibial	ENSG00000230939	6	RP11-314C16.1	8784411	rs2143355	6	8517856	A	T	0.630219	0.0520223	0.0233428	0.0258393	-0.463979	0.050645	5.123159e-20	-0.112122	0.0517772	0.0303516	0.61562	11
Brain_Caudate_basal_ganglia	ENSG00000215447	21	BX322557.10	46707967	rs914218	21	46698445	C	G	0.296223	0.0537784	0.0241737	0.0261036	-0.56669	0.0600028	3.57452e-21	-0.0948991	0.0438252	0.0303569	0.0838002	20
Spleen	ENSG00000162004	16	CCDC78	772582	rs12444733	16	783967	T	C	0.227634	-0.0544227	0.0241292	0.0241035	-0.506241	0.0654087	9.9688e-15	0.107504	0.0496461	0.0303573	0.402932	4
Ovary	ENSG00000113812	3	ACTR8	53901093	rs9849951	3	53903200	G	C	0.326044	0.0524841	0.0230784	0.0229562	-0.599865	0.0846721	1.394778e-12	-0.0874932	0.0404062	0.0303617	0.367816	11
Muscle_Skeletal	ENSG00000189067	16	LITAF	11641853	rs753987	16	11701128	T	A	0.459245	0.0459248	0.0210215	0.0289141	-0.607933	0.0372864	9.181000000000001e-60	-0.0755425	0.0348877	0.0303642	0.492878	20
Muscle_Skeletal	ENSG00000185418	15	TARSL2	102193801	rs1143136	15	102264476	A	C	0.223658	0.0610636	0.0263306	0.0203892	0.161724	0.0267492	1.485498e-9	0.377579	0.174379	0.0303662	0.756573	6
Adipose_Subcutaneous	ENSG00000167766	19	ZNF83	53097313	rs7256557	19	53119166	A	G	0.350895	-0.0473456	0.0217449	0.0294571	0.665669	0.0323667	5.483953e-94	-0.0711248	0.0328488	0.0303709	0.143672	20
Vagina	ENSG00000254152	8	CTD-3107M8.2	30207382	rs4397363	8	30224328	G	A	0.186879	-0.0623206	0.0276947	0.024432100000000002	0.801986	0.100889	1.877493e-15	-0.0777078	0.0358896	0.0303732	0.394936	9
Pituitary	ENSG00000269949	4	RP11-738E22.3	57827093	rs4865166	4	57833470	T	C	0.286282	-0.0584942	0.0254726	0.0216556	-0.604555	0.0930374	8.140836e-11	0.0967558	0.0446881	0.0303774	0.531934	20
Adipose_Visceral_Omentum	ENSG00000175920	4	DOK7	3465033	rs1203104	4	3463452	A	G	0.37674	0.0478069	0.0212432	0.0244202	0.424018	0.0534142	2.049593e-15	0.112747	0.0520741	0.0303775	0.80383	11
Artery_Aorta	ENSG00000145248	4	SLC10A4	48485360	rs7654770	4	48489267	C	T	0.489066	-0.0470049	0.0210209	0.0253449	0.31886	0.0368101	4.623084e-18	-0.147415	0.0680863	0.0303779	0.979809	20
Brain_Putamen_basal_ganglia	ENSG00000196187	1	TMEM63A	226033237	rs360063	1	226036309	G	A	0.576541	-0.0489505	0.0211795	0.0208209	-0.222302	0.0359286	6.119557e-10	0.220198	0.101703	0.03038	0.0844487	12
Breast_Mammary_Tissue	ENSG00000231551	1	RP11-495P10.1	147887350	rs2932455	1	147826736	G	T	0.154076	0.0593332	0.0257575	0.0212491	0.286248	0.0451612	2.322122e-10	0.207279	0.0957414	0.0303885	0.564685	6
Adipose_Subcutaneous	ENSG00000103356	16	EARS2	23533335	rs7196534	16	23557718	C	T	0.849901	-0.0566389	0.0255938	0.026898	0.362975	0.0347779	1.6815300000000001e-25	-0.156041	0.0720788	0.0303982	0.927653	20
Adrenal_Gland	ENSG00000246523	11	RP11-736K20.6	86666661	rs7117073	11	86718096	T	C	0.77833	-0.0530741	0.0226669	0.0192075	-0.484355	0.0852624	1.340971e-8	0.109577	0.0506175	0.0304029	0.0829995	3
Skin_Sun_Exposed_Lower_leg	ENSG00000166441	11	RPL27A	8703958	rs61875926	11	8705528	G	C	0.0954274	-0.0738985	0.0331385	0.0257484	-0.234866	0.0260456	1.9246e-19	0.314641	0.145346	0.0304047	0.997208	12
Spleen	ENSG00000177239	9	MAN1B1	139981379	rs7467320	9	139956356	A	G	0.675944	0.0509907	0.0221186	0.021148	-0.287866	0.045742	3.108775e-10	-0.177133	0.0818295	0.0304134	0.309388	20
Skin_Not_Sun_Exposed_Suprapubic	ENSG00000103356	16	EARS2	23533335	rs12708650	16	23562001	G	A	0.849901	-0.056747	0.0255937	0.0266073	0.358596	0.0359289	1.8513250000000003e-23	-0.158248	0.0731119	0.0304291	0.852406	20
Skin_Not_Sun_Exposed_Suprapubic	ENSG00000122477	1	LRRC39	100614409	rs6703167	1	100636976	T	C	0.0437376	-0.153057	0.0657986	0.0200111	0.447097	0.0756766	3.462941e-9	-0.342335	0.158165	0.0304322	0.124839	10
Skin_Sun_Exposed_Lower_leg	ENSG00000176393	1	RNPEP	201951500	rs6691786	1	201960535	C	G	0.911531	-0.0838864	0.0373682	0.0247771	-0.355586	0.0435974	3.459388e-16	0.23591	0.108997	0.0304355	0.333955	7
Brain_Caudate_basal_ganglia	ENSG00000068885	3	IFT80	159974774	rs1920635	3	160309529	A	G	0.508946	-0.0501135	0.0216247	0.0204805	0.288439	0.047654	1.423678e-9	-0.17374	0.0802786	0.0304477	0.145538	20
Nerve_Tibial	ENSG00000177463	3	NR2C2	14989091	rs9825022	3	15084014	T	C	0.0328032	0.109441	0.0474066	0.0209681	0.382501	0.0615206	5.05302e-10	0.28612	0.132206	0.0304497	0.987995	5
Colon_Sigmoid	ENSG00000257431	12	RP11-263K4.3	82906456	rs113362369	12	82872698	A	T	0.0397614	0.0896723	0.0401656	0.0255776	1.55497	0.17647	1.2345650000000001e-18	0.0576682	0.0266467	0.0304506	0.654326	20
Skin_Sun_Exposed_Lower_leg	ENSG00000099219	9	ERMP1	5765076	rs6476998	9	5737579	G	A	0.94831	-0.13372	0.0585907	0.022474	-0.320492	0.0470246	9.399682e-12	0.417234	0.192793	0.0304524	0.25167	6
Testis	ENSG00000128791	18	TWSG1	9334765	rs11875065	18	9357749	G	T	0.102386	-0.111018	0.049381	0.0245641	-0.530246	0.0664062	1.406474e-15	0.209371	0.0967494	0.0304604	0.882234	11
Pituitary	ENSG00000063854	16	HAGH	1845621	rs8044343	16	1881145	C	G	0.318091	-0.0472726	0.0214585	0.0275962	0.465124	0.0402268	6.379741e-31	-0.101634	0.0469649	0.0304605	0.354989	20
Esophagus_Mucosa	ENSG00000125246	13	CLYBL	100258919	rs8000435	13	100310215	C	G	0.10835	0.0746787	0.0335187	0.0258827	-0.603038	0.0663434	9.936549e-20	-0.123837	0.0572284	0.0304708	0.420162	11
Adipose_Subcutaneous	ENSG00000095713	10	CRTAC1	99624757	rs3793696	10	99638198	C	T	0.422465	-0.0497226	0.0214511	0.0204517	-0.249097	0.0412677	1.578519e-9	0.199611	0.0922467	0.0304731	0.441464	5
Nerve_Tibial	ENSG00000230939	6	RP11-314C16.1	8784411	rs3117071	6	8537908	T	C	0.629225	0.0518227	0.0233611	0.026532	-0.514916	0.052398	8.613878000000001e-23	-0.100643	0.0465103	0.0304732	0.801739	10
Esophagus_Muscularis	ENSG00000109472	4	CPE	166282346	rs10008344	4	166332601	A	C	0.307157	0.054328	0.0236747	0.021746	0.227442	0.0349979	8.100047e-11	0.238865	0.11039	0.0304773	0.440812	15
Muscle_Skeletal	ENSG00000251600	4	RP11-673E1.1	144833484	rs10021860	4	144675746	A	G	0.648111	0.0490817	0.0222406	0.0273244	0.473758	0.043029	3.411946e-28	0.103601	0.0478788	0.0304786	0.916934	4
Brain_Caudate_basal_ganglia	ENSG00000117245	1	KIF17	20990507	rs659046	1	21047725	G	A	0.684891	0.0526017	0.0231126	0.0228528	0.298992	0.0428496	3.000469e-12	0.17593	0.0813097	0.030487	0.519214	12
Adipose_Visceral_Omentum	ENSG00000163995	4	ABLIM2	7967039	rs4696757	4	8102308	T	C	0.0367793	0.149544	0.0672806	0.0262361	-0.623643	0.0660305	3.561819e-21	-0.239791	0.11083	0.0304961	0.772644	8
Brain_Frontal_Cortex_BA9	ENSG00000251600	4	RP11-673E1.1	144833484	rs1912742	4	144914893	G	A	0.650099	0.0492391	0.0221586	0.0262748	0.811937	0.0855679	2.337125e-21	0.060644000000000003	0.0280294	0.0304962	0.999994	14
Brain_Frontal_Cortex_BA9	ENSG00000196993	16	NPIPB9	28763108	rs12446008	16	28644459	T	C	0.238569	-0.0547916	0.023446	0.0194429	-0.679591	0.118763	1.051359e-8	0.0806244	0.0372663	0.0305055	0.825499	9
Whole_Blood	ENSG00000054793	20	ATP9A	50213053	rs6091367	20	50388229	G	A	0.454274	0.0465318	0.0211737	0.0279756	-0.262316	0.0213049	7.760574e-35	-0.177388	0.081994	0.030508	0.26569	20
Cells_Cultured_fibroblasts	ENSG00000170955	11	PRKCDBP	6340176	rs11544764	11	6341365	T	C	0.106362	0.0808173	0.0370228	0.0290422	0.633623	0.0390939	4.446738e-59	0.127548	0.0589579	0.0305125	0.36759	20
Brain_Anterior_cingulate_cortex_BA24	ENSG00000164122	4	ASB5	177134824	rs13130595	4	177147591	T	C	0.209742	-0.0637163	0.0271322	0.018856	0.755151	0.135829	2.70432e-8	-0.0843756	0.0390033	0.0305187	0.171809	5
Stomach	ENSG00000212694	12	AC084018.1	122233173	rs2019562	12	122250491	T	A	0.809145	0.0571697	0.0256758	0.0259741	0.342216	0.0374588	6.492091e-20	0.167057	0.0772243	0.03052	0.858926	15
Skin_Sun_Exposed_Lower_leg	ENSG00000273179	4	RP11-20I20.4	1161566	rs2279279	4	1164277	G	C	0.682903	-0.0498174	0.022232	0.0250392	-0.249535	0.0300871	1.09725e-16	0.199641	0.0922882	0.0305232	0.552755	20
Minor_Salivary_Gland	ENSG00000131626	11	PPFIA1	70116806	rs674374	11	70139665	G	T	0.349901	0.0480361	0.0214034	0.0248119	-0.487259	0.060009	4.670736e-16	-0.0985843	0.0455732	0.0305251	0.529383	8
Thyroid	ENSG00000167766	19	ZNF83	53097313	rs7256557	19	53119166	A	G	0.350895	-0.0473456	0.0217449	0.0294571	0.517805	0.0272266	1.202885e-80	-0.0914352	0.0422687	0.0305266	0.453487	20
Spleen	ENSG00000054965	11	FAM168A	73111532	rs7951174	11	73093135	C	G	0.0934394	0.0685813	0.0294175	0.0197369	0.456628	0.0787167	6.595705e-9	0.150191	0.0694313	0.0305292	0.0873959	8
Esophagus_Mucosa	ENSG00000197479	5	PCDHB11	140579183	rs2041260	5	140583861	C	T	0.158052	-0.078103	0.0348107	0.0248548	0.582441	0.0715279	3.86082e-16	-0.134096	0.0619942	0.030538	0.0913291	14
Nerve_Tibial	ENSG00000167766	19	ZNF83	53097313	rs7256557	19	53119166	A	G	0.350895	-0.0473456	0.0217449	0.0294571	0.636864	0.0337172	1.420166e-79	-0.0743418	0.0343698	0.0305415	0.136662	20
Artery_Tibial	ENSG00000146416	6	AIG1	143381633	rs3804527	6	143384258	C	T	0.112326	0.0666397	0.0297812	0.0252441	0.293997	0.0348214	3.0928910000000003e-17	0.226668	0.104795	0.0305436	0.213731	11
Muscle_Skeletal	ENSG00000183281	2	PLGLB1	87229682	rs11689812	2	87123824	T	C	0.317097	-0.047493	0.0213863	0.02637	0.375523	0.039344	1.366185e-21	-0.126472	0.0584719	0.0305452	0.232657	9
Adipose_Visceral_Omentum	ENSG00000118961	2	C2orf43	20883788	rs13385191	2	20888265	G	A	0.250497	0.0529063	0.0240025	0.02751	-0.431518	0.0384415	3.0627570000000003e-29	-0.122605	0.0566856	0.0305492	0.705596	20
Vagina	ENSG00000167766	19	ZNF83	53097313	rs73582288	19	53121736	T	C	0.350895	-0.0490485	0.0217831	0.0243428	0.441994	0.0568517	7.574104e-15	-0.110971	0.0513091	0.030557	0.754432	5
Artery_Tibial	ENSG00000270547	9	RP11-536O18.2	13406379	rs79447016	9	13430610	C	G	0.166004	0.0682657	0.0307493	0.0264137	0.491383	0.0513422	1.0613119999999999e-21	0.138926	0.0642386	0.0305679	0.112655	7
Breast_Mammary_Tissue	ENSG00000204267	6	TAP2	32789610	rs4148876	6	32796793	A	G	0.0735586	-0.0921191	0.040476	0.0228523	-0.443218	0.0638433	3.858386e-12	0.207842	0.0961052	0.0305684	0.724131	20
Muscle_Skeletal	ENSG00000183527	21	PSMG1	40546695	rs1888489	21	40533164	C	T	0.483101	0.0463629	0.0212322	0.0289908	0.392398	0.0251328	5.937666e-55	0.118153	0.0546355	0.0305747	0.47391	20
Skin_Not_Sun_Exposed_Suprapubic	ENSG00000151376	11	ME3	86152150	rs7123010	11	86341186	A	G	0.279324	-0.0557269	0.0239254	0.0198491	0.146218	0.0251181	5.841709e-9	-0.381122	0.17624	0.0305787	0.458861	8
Colon_Sigmoid	ENSG00000126088	1	UROD	45477819	rs12749939	1	45478433	T	C	0.212724	-0.0538259	0.024386	0.0272973	-0.364798	0.033791	3.6065100000000005e-27	0.14755	0.0682308	0.0305789	0.36803	20
Testis	ENSG00000261286	16	RP11-517C16.2	84492865	rs891258	16	84497169	A	G	0.239563	-0.0519882	0.0229818	0.0236886	0.535286	0.0726722	1.761434e-13	-0.0971223	0.0449128	0.0305826	0.0522219	20
Lung	ENSG00000135372	11	NAT10	34127149	rs2982587	11	34146502	G	A	0.919483	-0.0784948	0.0334409	0.0189117	0.137039	0.0246528	2.717046e-8	-0.572792	0.264889	0.0305883	0.970661	9
Adipose_Subcutaneous	ENSG00000267023	17	LRRC37A16P	66121918	rs62084704	17	66045029	A	G	0.727634	-0.0539395	0.023394	0.0211276	-0.298836	0.0479732	4.6874e-10	0.180499	0.0834743	0.030593	0.0904534	15
Testis	ENSG00000143643	1	TTC13	231041989	rs10864645	1	231115887	C	A	0.429423	-0.0486719	0.0220428	0.0272402	0.392097	0.0367354	1.3535959999999998e-26	-0.124132	0.0574081	0.0305966	0.778948	20
Testis	ENSG00000265055	17	AC145343.2	66092187	rs75885145	17	66046806	C	G	0.281312	0.0520962	0.0229642	0.0232932	0.451156	0.0631283	8.891666e-13	0.115473	0.0534037	0.0305982	0.07489	20
Brain_Cortex	ENSG00000212694	12	AC084018.1	122233173	rs2019562	12	122250491	T	A	0.809145	0.0571697	0.0256758	0.0259741	0.403012	0.0445083	1.368629e-19	0.141856	0.0656077	0.0306038	0.229359	20
Whole_Blood	ENSG00000131626	11	PPFIA1	70116806	rs670012	11	70118251	G	T	0.34791299999999997	0.0481485	0.0214128	0.0245386	-0.162707	0.0206625	3.42042e-15	-0.295922	0.136864	0.0306058	0.814304	10
Esophagus_Mucosa	ENSG00000054282	1	SDCCAG8	243419320	rs12091558	1	243453910	T	C	0.343936	-0.051316	0.0229798	0.0255423	0.296744	0.0343282	5.412117e-18	-0.17293	0.079982	0.0306095	0.673675	20
Lung	ENSG00000251600	4	RP11-673E1.1	144833484	rs35164917	4	144670044	A	T	0.648111	0.0491623	0.0222361	0.0270415	0.555004	0.0536444	4.364481e-25	0.0885801	0.0409694	0.0306101	0.838301	4
Artery_Tibial	ENSG00000183527	21	PSMG1	40546695	rs1888489	21	40533164	C	T	0.483101	0.0463629	0.0212322	0.0289908	0.473709	0.0306826	8.946149e-54	0.0978721	0.0452673	0.0306109	0.870397	20
Brain_Putamen_basal_ganglia	ENSG00000068885	3	IFT80	159974774	rs1920664	3	160304614	T	C	0.511928	-0.0501556	0.021606	0.0202666	0.24442	0.0411743	2.916447e-9	-0.205203	0.0949156	0.0306222	0.0936315	20
Colon_Sigmoid	ENSG00000130770	1	ATPIF1	28562620	rs548177	1	28568093	C	T	0.294235	-0.0520647	0.0235504	0.0270514	-0.306172	0.0296034	4.526954e-25	0.17005	0.0786565	0.030623	0.852744	20
Muscle_Skeletal	ENSG00000167766	19	ZNF83	53097313	rs7256557	19	53119166	A	G	0.350895	-0.0473456	0.0217449	0.0294571	0.462461	0.0255778	4.534619e-73	-0.102377	0.0473597	0.0306412	0.167572	20
Adipose_Subcutaneous	ENSG00000258017	12	RP11-386G11.10	49521565	rs10875930	12	49568999	G	C	0.337972	-0.0470931	0.021381	0.0276249	-0.630755	0.056	1.98729e-29	0.0746615	0.0345395	0.030647	0.301115	20
Small_Intestine_Terminal_Ileum	ENSG00000270547	9	RP11-536O18.2	13406379	rs12339756	9	13426561	T	C	0.170974	0.0690628	0.0307213	0.0245737	0.838117	0.10656	3.68542e-15	0.0824023	0.038123	0.0306579	0.211548	9
Brain_Hippocampus	ENSG00000188130	22	MAPK12	50683879	rs5771111	22	50695946	G	C	0.701789	-0.0526091	0.02348	0.0250524	-0.466832	0.0569369	2.421795e-16	0.112694	0.0521407	0.0306689	0.503641	10
Vagina	ENSG00000197165	16	SULT1A2	28603264	rs8046271	16	28541394	C	T	0.353877	-0.0471962	0.0210962	0.0252738	0.74326	0.0887966	5.744069e-17	-0.0634989	0.0293796	0.0306704	0.719773	20
Colon_Transverse	ENSG00000197165	16	SULT1A2	28603264	rs3859172	16	28566158	T	G	0.351889	-0.0492448	0.0210585	0.0193624	0.138737	0.0245131	1.516354e-8	-0.354951	0.164233	0.0306753	0.823721	20
Brain_Frontal_Cortex_BA9	ENSG00000007516	16	BAIAP3	1383602	rs7185635	16	1383327	A	G	0.44831	0.0486853	0.0210978	0.0210213	0.279539	0.0453284	6.9612e-10	0.174163	0.0805843	0.030676	0.644682	11
Lung	ENSG00000093000	22	NUP50	45559722	rs132852	22	45560641	C	T	0.166004	0.0544695	0.0238141	0.0221794	0.269527	0.0408299	4.078141e-11	0.202093	0.0935087	0.0306784	0.874552	9
Stomach	ENSG00000214113	6	LYRM4	5102827	rs111557465	6	5260694	T	C	0.083499	-0.0789322	0.0347913	0.0232847	0.485048	0.0682991	1.2312e-12	-0.162731	0.0752987	0.0306848	0.134022	6
Artery_Coronary	ENSG00000267213	19	AC007773.2	32880956	rs6510243	19	32833671	G	A	0.38668	0.0493222	0.0213538	0.0209011	-0.415598	0.0678715	9.165171e-10	-0.118678	0.0549148	0.0306857	0.640225	20
Cells_EBV-transformed_lymphocytes	ENSG00000107771	10	CCSER2	86088342	rs4934001	10	86073659	C	G	0.797217	0.066028	0.0282631	0.0194814	-0.581168	0.10215	1.275189e-8	-0.113613	0.0525719	0.0306883	0.0649793	6
Heart_Atrial_Appendage	ENSG00000131626	11	PPFIA1	70116806	rs576588	11	70238887	G	T	0.346918	0.046962	0.0214208	0.0283537	-0.552812	0.0430531	9.759217e-38	-0.0849511	0.0393096	0.0306891	0.924423	15
Testis	ENSG00000165702	9	GFI1B	135820932	rs12551192	9	135819581	A	G	0.205765	0.0649799	0.0294318	0.0272577	-0.384824	0.0364474	4.648536e-26	-0.168856	0.0781354	0.0306898	0.808865	20
Artery_Aorta	ENSG00000132623	20	ANKEF1	9966774	rs6141111	20	10047964	T	A	0.265408	0.0522086	0.0238398	0.0285259	0.739099	0.0554247	1.444826e-40	0.0706382	0.0326873	0.0306931	0.393974	15
Brain_Frontal_Cortex_BA9	ENSG00000130770	1	ATPIF1	28562620	rs546569	1	28575140	G	T	0.293241	-0.0541317	0.023569	0.0216342	-0.229358	0.0359489	1.769577e-10	0.236014	0.109216	0.030697	0.743634	10
Spleen	ENSG00000230939	6	RP11-314C16.1	8784411	rs9379224	6	8538413	G	A	0.631213	0.0526359	0.0233833	0.0243854	-0.641462	0.0831116	1.180976e-14	-0.0820561	0.0379719	0.0306976	0.699481	11
Heart_Atrial_Appendage	ENSG00000061676	2	NCKAP1	183773843	rs12470377	2	183797662	G	A	0.790258	-0.0698217	0.030805	0.0234164	0.144803	0.0202263	8.11856e-13	-0.482184	0.223145	0.0307062	0.50627	14
Esophagus_Muscularis	ENSG00000170955	11	PRKCDBP	6340176	rs11544764	11	6341365	T	C	0.106362	0.0808173	0.0370228	0.0290422	0.616362	0.0404527	2.02038e-52	0.13112	0.06068	0.0307075	0.36	20
Brain_Anterior_cingulate_cortex_BA24	ENSG00000100376	22	FAM118A	45704849	rs3747240	22	45740224	A	G	0.865805	0.0610565	0.0276203	0.0270657	-1.44042	0.140595	1.2439609999999999e-24	-0.042388	0.0196164	0.0307078	0.394065	17
Esophagus_Mucosa	ENSG00000103356	16	EARS2	23533335	rs7204605	16	23553580	G	T	0.836978	-0.0560848	0.0254685	0.027656	0.396386	0.0353701	3.775912e-29	-0.14149	0.0654805	0.0307106	0.758786	20
Brain_Cortex	ENSG00000267174	19	CTC-510F12.4	11411453	rs322152	19	11414611	C	T	0.298211	0.052141	0.0231201	0.0241196	-0.588384	0.0779983	4.573353e-14	-0.0886173	0.0410127	0.0307162	0.768291	14
Heart_Atrial_Appendage	ENSG00000251600	4	RP11-673E1.1	144833484	rs12499498	4	144719922	G	A	0.345924	-0.0487873	0.0222392	0.0282534	-0.797178	0.0638419	8.817941999999999e-36	0.0612	0.0283247	0.0307216	0.953517	5
Brain_Putamen_basal_ganglia	ENSG00000103356	16	EARS2	23533335	rs9924663	16	23564198	C	T	0.849901	-0.0573026	0.0255921	0.0251513	0.647326	0.0786449	1.85668e-16	-0.088522	0.0409718	0.0307294	0.977811	16
Whole_Blood	ENSG00000163602	3	RYBP	72420976	rs2118592	3	72504654	G	A	0.378728	-0.0462267	0.021243	0.0295481	0.333228	0.0183968	2.499235e-73	-0.138724	0.0642075	0.0307297	0.350257	20
Brain_Amygdala	ENSG00000100376	22	FAM118A	45704849	rs9614647	22	45741718	T	C	0.865805	0.0610565	0.0276203	0.0270657	-1.6121	0.157833	1.716735e-24	-0.0378739	0.0175298	0.0307305	0.44162	11
Whole_Blood	ENSG00000110987	12	BCL7A	122457328	rs12809676	12	122442381	A	C	0.464215	-0.0483026	0.0215133	0.0247526	-0.22602	0.0284746	2.061265e-15	0.213709	0.0989177	0.0307358	0.182196	20
Esophagus_Gastroesophageal_Junction	ENSG00000139220	12	PPFIA2	81652045	rs7306395	12	82175867	C	T	0.255467	-0.0665364	0.0296663	0.0249081	0.376187	0.0467545	8.554301e-16	-0.176871	0.081867	0.0307369	0.401335	15
Skin_Not_Sun_Exposed_Suprapubic	ENSG00000167766	19	ZNF83	53097313	rs7256557	19	53119166	A	G	0.350895	-0.0473456	0.0217449	0.0294571	0.513514	0.0295276	9.658909000000001e-68	-0.0921992	0.0426759	0.0307376	0.186736	20
Nerve_Tibial	ENSG00000170955	11	PRKCDBP	6340176	rs11544764	11	6341365	T	C	0.106362	0.0808173	0.0370228	0.0290422	0.520818	0.0345001	1.717033e-51	0.155174	0.0718252	0.0307389	0.410594	20
Esophagus_Mucosa	ENSG00000143382	1	ADAMTSL4	150521884	rs6693567	1	150510660	T	C	0.742545	0.0556137	0.0255808	0.0297023	0.733057	0.0379204	2.921069e-83	0.0758654	0.035116	0.0307401	0.49629	20
Artery_Tibial	ENSG00000212694	12	AC084018.1	122233173	rs1168666	12	122243905	T	C	0.810139	0.056909	0.0256868	0.0267258	0.250146	0.0256598	1.8710100000000001e-22	0.227503	0.105306	0.0307412	0.347302	20
Brain_Anterior_cingulate_cortex_BA24	ENSG00000165695	9	AK8	135600965	rs370741	9	135694140	T	C	0.582505	-0.0476318	0.0210868	0.0238935	0.668635	0.0903745	1.377378e-13	-0.0712374	0.0329742	0.030742	0.251747	20
Lung	ENSG00000115363	2	EVA1A	75696428	rs2160101	2	75798758	C	G	0.144135	-0.0682942	0.0299681	0.0226736	-0.245617	0.0361936	1.15122e-11	0.278052	0.128707	0.0307465	0.516882	15
Artery_Tibial	ENSG00000167766	19	ZNF83	53097313	rs7256557	19	53119166	A	G	0.350895	-0.0473456	0.0217449	0.0294571	0.50886	0.0294354	5.8582200000000003e-67	-0.0930425	0.0430702	0.0307531	0.10026	20
Colon_Transverse	ENSG00000070269	14	TMEM260	56955072	rs12588351	14	57087146	A	C	0.365805	0.0507618	0.0218435	0.0201317	-0.145802	0.0248827	4.640409e-9	-0.348156	0.161168	0.0307572	0.18974	10
Nerve_Tibial	ENSG00000259846	16	RP11-467L24.1	64398684	rs8047835	16	64452054	G	A	0.251491	-0.0596737	0.0275217	0.0301405	1.19404	0.0475693	4.843814e-139	-0.0499763	0.0231351	0.0307574	0.757738	20
Lung	ENSG00000230939	6	RP11-314C16.1	8784411	rs9406165	6	8488837	T	C	0.631213	0.051918	0.0233574	0.0262319	-0.429569	0.0468633	4.88987e-20	-0.120861	0.0559498	0.0307602	0.673238	6
Adipose_Subcutaneous	ENSG00000122335	6	SERAC1	158530536	rs6919700	6	158604697	A	G	0.430417	-0.0471776	0.0215212	0.0283694	0.464757	0.0366236	6.709721e-37	-0.10151	0.0469922	0.0307609	0.622184	20
Esophagus_Muscularis	ENSG00000167766	19	ZNF83	53097313	rs7256557	19	53119166	A	G	0.350895	-0.0473456	0.0217449	0.0294571	0.471915	0.0274505	3.076669e-66	-0.100327	0.0464461	0.0307677	0.134074	20
Brain_Frontal_Cortex_BA9	ENSG00000167553	12	TUBA1C	49582519	rs7957983	12	49508987	T	C	0.337972	-0.0510659	0.0218587	0.0194823	0.420339	0.0741306	1.42589e-8	-0.121487	0.0562433	0.0307702	0.152221	8
Pancreas	ENSG00000127589	8	TUBBP1	30209389	rs4397363	8	30224328	G	A	0.186879	-0.0623206	0.0276947	0.024432100000000002	0.655913	0.0852285	1.40465e-14	-0.0950135	0.0439911	0.0307854	0.396264	11
Spleen	ENSG00000231160	4	RP11-617D20.1	38614322	rs113071828	4	38665818	A	G	0.191849	0.0616447	0.0278509	0.0268714	0.684101	0.0692566	5.197641e-23	0.0901105	0.0417212	0.0307863	0.526612	20
Thyroid	ENSG00000103356	16	EARS2	23533335	rs9924663	16	23564198	C	T	0.849901	-0.0573026	0.0255921	0.0251513	0.237009	0.0289428	2.637063e-16	-0.241774	0.111943	0.0307888	0.805228	18
Thyroid	ENSG00000031823	19	RANBP3	5916150	rs11880463	19	5995270	G	A	0.341948	-0.0512551	0.0218338	0.0188991	0.1432	0.0259879	3.583123e-8	-0.357927	0.165731	0.0307967	0.329575	5
Spleen	ENSG00000130770	1	ATPIF1	28562620	rs568095	1	28572480	T	C	0.293241	-0.0537909	0.0235642	0.0224461	-0.298015	0.0446959	2.599946e-11	0.180497	0.0835761	0.0307979	0.760832	11
Thyroid	ENSG00000254333	5	CTC-367J11.1	149855094	rs115505823	5	149855333	A	C	0.0735586	0.0849002	0.0389567	0.0293062	1.35608	0.0842564	2.780068e-58	0.0626071	0.0289896	0.0308006	0.182122	17
Skin_Sun_Exposed_Lower_leg	ENSG00000167766	19	ZNF83	53097313	rs7256557	19	53119166	A	G	0.350895	-0.0473456	0.0217449	0.0294571	0.46357	0.02742	4.043433e-64	-0.102133	0.0472949	0.0308126	0.186749	20
Skin_Not_Sun_Exposed_Suprapubic	ENSG00000258017	12	RP11-386G11.10	49521565	rs10875930	12	49568999	G	C	0.337972	-0.0470931	0.021381	0.0276249	-0.637563	0.0581669	5.889001e-28	0.0738642	0.0342059	0.0308191	0.119608	20
Artery_Aorta	ENSG00000120658	13	ENOX1	43787654	rs9567208	13	44094769	G	A	0.233598	-0.0576165	0.0245783	0.0190678	-0.295782	0.0533071	2.878989e-8	0.194794	0.0902076	0.0308196	0.962244	10
Brain_Nucleus_accumbens_basal_ganglia	ENSG00000273142	7	RP11-458F8.4	66367844	rs2901311	7	66415069	C	T	0.2833	-0.0489067	0.0217017	0.024222	-0.460148	0.0609708	4.453142e-14	0.106285	0.0492202	0.0308213	0.907649	13
Adipose_Subcutaneous	ENSG00000073417	15	PDE8A	85523671	rs62019481	15	85614924	A	G	0.112326	0.0777788	0.0340201	0.0222392	-0.234836	0.0357354	4.98043e-11	-0.331205	0.153384	0.0308259	0.133598	12
Skin_Sun_Exposed_Lower_leg	ENSG00000254333	5	CTC-367J11.1	149855094	rs115505823	5	149855333	A	C	0.0735586	0.0849002	0.0389567	0.0293062	1.49735	0.0939505	3.472086e-57	0.0567003	0.0262592	0.0308305	0.14362	20
Esophagus_Mucosa	ENSG00000172247	11	C1QTNF4	47611216	rs7928842	11	47566352	C	T	0.422465	-0.0475711	0.0215189	0.0270589	-0.441386	0.0438377	7.602474e-24	0.107777	0.0499143	0.030832	0.645291	20
Adipose_Visceral_Omentum	ENSG00000139725	12	RHOF	122215664	rs2019561	12	122250617	C	T	0.822068	0.0608145	0.0262229	0.0203873	0.282301	0.047723	3.310614e-9	0.215424	0.0997735	0.0308399	0.585731	6
Muscle_Skeletal	ENSG00000181885	17	CLDN7	7163222	rs2074218	17	7156186	G	A	0.620278	0.0473964	0.0217532	0.0293447	-0.676338	0.0420933	4.303688e-58	-0.070078	0.0324576	0.0308452	0.399107	20
Nerve_Tibial	ENSG00000260187	16	RP11-439I14.1	64770691	rs8047835	16	64452054	G	A	0.251491	-0.0596737	0.0275217	0.0301405	1.08522	0.0467116	2.1454110000000002e-119	-0.0549877	0.0254707	0.030861	0.656885	20
Heart_Atrial_Appendage	ENSG00000103356	16	EARS2	23533335	rs9924663	16	23564198	C	T	0.849901	-0.0573026	0.0255921	0.0251513	0.323969	0.0398249	4.125057e-16	-0.176877	0.0819332	0.0308663	0.761606	10
Skin_Not_Sun_Exposed_Suprapubic	ENSG00000164258	5	NDUFS4	52856463	rs2637026	5	52989445	C	T	0.286282	-0.0545442	0.0241068	0.0236597	-0.186342	0.0258564	5.727717e-13	0.29271	0.135595	0.0308721	0.0867866	13
Adipose_Visceral_Omentum	ENSG00000230939	6	RP11-314C16.1	8784411	rs2225766	6	8481833	A	G	0.632207	0.051918	0.0233574	0.0262319	-0.439575	0.0485347	1.3417219999999998e-19	-0.11811	0.0547132	0.0308731	0.969908	12
Lung	ENSG00000170703	17	TTLL6	46839597	rs520878	17	46892328	C	T	0.591451	0.0481255	0.0215602	0.0256059	0.203466	0.0239841	2.1878230000000002e-17	0.236528	0.109571	0.0308757	0.447529	20
Muscle_Skeletal	ENSG00000100206	22	DMC1	38914954	rs5750640	22	39005870	G	A	0.951292	-0.0797354	0.0350895	0.0230659	0.595504	0.0861872	4.866323e-12	-0.133896	0.0620288	0.030881	0.600937	4
Artery_Tibial	ENSG00000169223	5	LMAN2	176758563	rs11738681	5	176761535	G	A	0.345924	-0.0517705	0.0225282	0.0215601	0.113598	0.0180538	3.129998e-10	-0.455734	0.211127	0.0308832	0.500756	3
Artery_Tibial	ENSG00000164161	4	HHIP	145567173	rs2353939	4	145729724	G	A	0.459245	-0.0486311	0.0211589	0.0215407	-0.25443	0.0404828	3.280981e-10	0.191137	0.0885484	0.030884	0.518948	6
Cells_Cultured_fibroblasts	ENSG00000167766	19	ZNF83	53097313	rs7256557	19	53119166	A	G	0.350895	-0.0473456	0.0217449	0.0294571	0.391646	0.023785	6.431981e-61	-0.120889	0.0560051	0.0308866	0.306133	20
Artery_Tibial	ENSG00000156599	11	ZDHHC5	57435219	rs641325	11	57681828	G	T	0.678926	-0.049625	0.0215166	0.0210907	-0.108109	0.0176461	8.982652e-10	0.459027	0.212663	0.0308908	0.56151	12
Lung	ENSG00000250462	17	LRRC37BP1	28956698	rs377385152	17	28966158	A	G	0.0755467	0.0805731	0.0360416	0.0253805	0.449315	0.0542671	1.234965e-16	0.179324	0.083087	0.0309068	0.374561	20
Prostate	ENSG00000204267	6	TAP2	32789610	rs4148876	6	32796793	A	G	0.0735586	-0.0921191	0.040476	0.0228523	-0.693516	0.101983	1.044059e-11	0.132829	0.0615453	0.0309098	0.97298	18
Small_Intestine_Terminal_Ileum	ENSG00000183281	2	PLGLB1	87229682	rs71411889	2	87130104	A	G	0.318091	-0.0475118	0.0213871	0.0263154	0.849724	0.0933203	8.590293e-20	-0.0559144	0.0259077	0.0309114	0.433592	7
Thyroid	ENSG00000151233	12	GXYLT1	42475647	rs10128949	12	42391226	T	G	0.5666	0.0476831	0.0212016	0.0245104	-0.272783	0.0355555	1.692857e-14	-0.174802	0.0809941	0.0309114	0.273723	19
Testis	ENSG00000100554	14	ATP6V1D	67761088	rs10139684	14	67860240	A	G	0.0427435	-0.112038	0.0480317	0.0196703	0.436516	0.0767651	1.297542e-8	-0.256664	0.118932	0.0309222	0.362527	8
Whole_Blood	ENSG00000122477	1	LRRC39	100614409	rs6703167	1	100636976	T	C	0.0437376	-0.153057	0.0657986	0.0200111	0.5884	0.101756	7.361324e-9	-0.260124	0.120535	0.0309222	0.187908	8
Uterus	ENSG00000183281	2	PLGLB1	87229682	rs150897198	2	87151342	A	G	0.318091	-0.0484141	0.02139	0.023611300000000002	0.64233	0.0897531	8.268336e-13	-0.0753726	0.0349264	0.0309245	0.358122	6
Pancreas	ENSG00000183281	2	PLGLB1	87229682	rs11689812	2	87123824	T	C	0.317097	-0.047493	0.0213863	0.02637	0.677548	0.0740749	5.864529e-20	-0.0700954	0.0324812	0.0309256	0.542265	10
Esophagus_Muscularis	ENSG00000103356	16	EARS2	23533335	rs7204605	16	23553580	G	T	0.836978	-0.0560848	0.0254685	0.027656	0.383125	0.0353698	2.42806e-27	-0.146388	0.0678355	0.0309293	0.987813	20
Uterus	ENSG00000231421	17	AC006050.2	28900489	rs216420	17	28938508	T	C	0.120278	0.0810905	0.0358893	0.0238545	0.93034	0.127756	3.284978e-13	0.0871622	0.0403908	0.0309298	0.0958715	17
Prostate	ENSG00000127589	8	TUBBP1	30209389	rs4397363	8	30224328	G	A	0.186879	-0.0623206	0.0276947	0.024432100000000002	0.755775	0.0992923	2.706911e-14	-0.0824592	0.0382119	0.0309322	0.64696	11
Nerve_Tibial	ENSG00000120318	5	ARAP3	141032968	rs1031904	5	141059158	G	C	0.117296	0.0763894	0.0332673	0.0216626	-0.271031	0.0429325	2.737499e-10	-0.281847	0.130611	0.0309344	0.0632836	5
Whole_Blood	ENSG00000126698	1	DNAJC8	28525967	rs482941	1	28560580	C	T	0.286282	-0.0518046	0.0235426	0.0277741	-0.248469	0.022544	3.010361e-28	0.208495	0.0966206	0.0309376	0.643408	20
Brain_Caudate_basal_ganglia	ENSG00000223508	8	RPL23AP53	163186	rs11776856	8	156703	T	C	0.661034	0.0516727	0.0220648	0.019188	-0.569232	0.102503	2.803303e-8	-0.0907762	0.0420681	0.0309405	0.948206	7
Whole_Blood	ENSG00000204859	1	ZBTB48	6640061	rs17029626	1	6640116	G	A	0.146123	0.0570584	0.0254514	0.0249707	0.198587	0.0249667	1.804759e-15	0.287322	0.133156	0.0309443	0.0889272	12
Colon_Sigmoid	ENSG00000169271	5	HSPB3	53751445	rs4865832	5	53751264	G	A	0.626243	0.0478432	0.0216152	0.0268695	-0.458365	0.0473645	3.7621050000000002e-22	-0.104378	0.0483749	0.0309521	0.676346	11
Thyroid	ENSG00000231789	1	RP11-558F24.4	9732484	rs9430641	1	9742452	G	A	0.49006	0.0466279	0.0210988	0.0271063	-0.306768	0.0307624	2.01753e-23	-0.151997	0.0704464	0.0309566	0.197315	16
Skin_Not_Sun_Exposed_Suprapubic	ENSG00000249641	12	HOXC-AS5	54329112	rs2078098	12	54337527	A	C	0.707753	-0.0502958	0.0227352	0.0269501	-0.32305	0.0330746	1.555238e-22	0.15569	0.0721593	0.0309594	0.43233510000000003	18
Brain_Hypothalamus	ENSG00000104231	8	ZFAND1	82613569	rs60648888	8	82625380	T	C	0.202783	-0.0555401	0.0244847	0.0233072	-0.449196	0.064311	2.853693e-12	0.123643	0.0573102	0.0309714	0.569648	9
Testis	ENSG00000133961	14	NUMB	73741815	rs79713419	14	73912392	C	A	0.170974	0.0519731	0.0236435	0.0279351	0.492589	0.0437677	2.197607e-29	0.10551	0.0489054	0.030972	0.690395	20
Pancreas	ENSG00000113441	5	LNPEP	96271098	rs2548528	5	96242074	A	G	0.521869	-0.0472217	0.0210553	0.0249127	0.345721	0.0437868	2.89028e-15	-0.136589	0.0633119	0.0309746	0.824279	11
Thyroid	ENSG00000259846	16	RP11-467L24.1	64398684	rs8047835	16	64452054	G	A	0.251491	-0.0596737	0.0275217	0.0301405	0.992773	0.0460524	4.506247e-103	-0.0601081	0.0278619	0.0309779	0.740045	20
Thyroid	ENSG00000271623	16	RP11-435I10.5	28376021	rs240704	16	28529949	C	T	0.354871	-0.0460282	0.021061	0.0288543	-0.669913	0.0496782	1.9152529999999999e-41	0.0687077	0.0318486	0.0309805	0.53611	20
Muscle_Skeletal	ENSG00000267673	19	FDX1L	10416103	rs77489129	19	10442877	A	C	0.0328032	0.101561	0.0457334	0.0263706	0.502112	0.0552469	1.0040219999999999e-19	0.202268	0.0937616	0.0309859	0.620604	12
Cells_Cultured_fibroblasts	ENSG00000086848	11	ALG9	111652919	rs55945818	11	111512871	A	G	0.397614	-0.0492021	0.0211372	0.0199251	-0.136131	0.023709	9.370642e-9	0.361432	0.167546	0.030989	0.928939	11
Pancreas	ENSG00000118961	2	C2orf43	20883788	rs13385191	2	20888265	G	A	0.250497	0.0529063	0.0240025	0.02751	-0.668522	0.0636542	8.420506e-26	-0.0791392	0.0366861	0.03099	0.660629	20
Lung	ENSG00000167766	19	ZNF83	53097313	rs7256557	19	53119166	A	G	0.350895	-0.0473456	0.0217449	0.0294571	0.42987	0.027032	6.113608e-57	-0.110139	0.0510568	0.0309906	0.159009	20
Heart_Left_Ventricle	ENSG00000258017	12	RP11-386G11.10	49521565	rs11168895	12	49549952	A	G	0.332008	-0.0487104	0.0214085	0.0228892	-0.523714	0.077205	1.173638e-11	0.0930095	0.0431165	0.0309924	0.167846	10
Artery_Tibial	ENSG00000223768	21	LINC00205	46713200	rs2838865	21	46712299	T	C	0.296223	0.0531835	0.0238982	0.0260531	-0.286673	0.032667	1.699923e-18	-0.18552	0.0860027	0.0309949	0.134337	20
Pancreas	ENSG00000164877	7	MICALL2	1468101	rs117408406	7	1515133	C	A	0.0208748	0.353855	0.151067	0.019162	-0.688541	0.124424	3.133369e-8	-0.51392	0.238247	0.0309988	0.143176	4
Skin_Sun_Exposed_Lower_leg	ENSG00000114638	3	UPK1B	118892364	rs186279414	3	118888208	C	G	0.287276	0.0527624	0.0236347	0.0255876	-0.476997	0.0569649	5.59198e-17	-0.110614	0.0512796	0.0310003	0.615673	16
Liver	ENSG00000162365	1	CYP4A22	47603107	rs4333799	1	47411548	A	G	0.776342	0.0564264	0.0249796	0.0238897	0.370592	0.0510138	3.74302e-13	0.15226	0.0705881	0.0310037	0.65616	10
Artery_Aorta	ENSG00000009413	6	REV3L	111620234	rs383515	6	111916668	T	C	0.16501	-0.0779416	0.0344387	0.0236238	0.34527	0.0484545	1.035909e-12	-0.225741	0.104654	0.0310046	0.611226	20
Artery_Tibial	ENSG00000272047	6	GTF2H5	158589384	rs6919700	6	158604697	A	G	0.430417	-0.0471776	0.0215212	0.0283694	0.261098	0.0216176	1.3798860000000001e-33	-0.180689	0.0837724	0.0310129	0.84171	20
Colon_Transverse	ENSG00000199332	6	Y_RNA	31369929	rs1051798	6	31379807	T	C	0.314115	-0.0498008	0.0221874	0.024797	-0.592891	0.0760696	6.489205e-15	0.0839966	0.0389433	0.0310139	0.610278	20
Breast_Mammary_Tissue	ENSG00000167766	19	ZNF83	53097313	rs7256557	19	53119166	A	G	0.350895	-0.0473456	0.0217449	0.0294571	0.566324	0.0359323	5.785379999999999e-56	-0.0836016	0.0387612	0.0310185	0.237338	20
Colon_Sigmoid	ENSG00000230939	6	RP11-314C16.1	8784411	rs9328478	6	8519183	G	A	0.631213	0.0519179	0.0233574	0.0262319	-0.566295	0.0634969	4.728139e-19	-0.09168	0.0425077	0.0310225	0.41722	9
Adipose_Visceral_Omentum	ENSG00000167766	19	ZNF83	53097313	rs7256557	19	53119166	A	G	0.350895	-0.0473456	0.0217449	0.0294571	0.438574	0.0278745	8.864538e-56	-0.107954	0.0500534	0.0310239	0.164625	20
Adipose_Visceral_Omentum	ENSG00000270154	8	RP11-419I17.1	12333971	rs28447271	8	11827392	A	G	0.506958	-0.0511311	0.0218569	0.0193166	-0.298052	0.0535311	2.579349e-8	0.171551	0.0795423	0.0310271	0.189284	8
Stomach	ENSG00000204267	6	TAP2	32789610	rs4148876	6	32796793	A	G	0.0735586	-0.0921191	0.040476	0.0228523	-0.468793	0.0694511	1.478727e-11	0.196503	0.0911166	0.0310363	0.647347	20
Muscle_Skeletal	ENSG00000126088	1	UROD	45477819	rs12749939	1	45478433	T	C	0.212724	-0.0538259	0.024386	0.0272973	-0.238804	0.0235983	4.525306e-24	0.225398	0.104518	0.0310413	0.461942	20
Nerve_Tibial	ENSG00000259859	16	RP11-439I14.2	64769828	rs8047835	16	64452054	G	A	0.251491	-0.0596737	0.0275217	0.0301405	1.00585	0.048446	9.495595e-96	-0.0593266	0.0275104	0.0310435	0.76857	20
Brain_Cerebellar_Hemisphere	ENSG00000144218	2	AFF3	100162323	rs78438918	2	100630115	G	A	0.166004	0.065409	0.028902	0.0236276	0.510803	0.0718505	1.166775e-12	0.128051	0.0593793	0.0310447	0.627843	20
Esophagus_Muscularis	ENSG00000110628	11	SLC22A18	2920951	rs386111	11	2933605	G	A	0.776342	-0.0576619	0.0263163	0.028444	-0.584425	0.0479936	4.114872e-34	0.0986643	0.0457525	0.0310464	0.835638	20
Brain_Caudate_basal_ganglia	ENSG00000204520	6	MICA	31371356	rs2256312	6	31381407	G	A	0.49503	-0.0469115	0.0214235	0.0285443	-0.769471	0.0619833	2.189735e-35	0.0609659	0.0282717	0.03105	0.839227	20
Brain_Substantia_nigra	ENSG00000100376	22	FAM118A	45704849	rs5765271	22	45746826	G	T	0.865805	0.0610566	0.0276203	0.0270651	-1.38145	0.141367	1.483791e-22	-0.0441975	0.0204989	0.0310765	0.457095	15
Brain_Frontal_Cortex_BA9	ENSG00000235790	1	RP11-73M7.6	32109650	rs6657383	1	32165059	T	C	0.527833	-0.0484005	0.0211289	0.0219796	0.350807	0.0549929	1.78096e-10	-0.137969	0.063995	0.0310888	0.196916	4
Esophagus_Muscularis	ENSG00000155324	5	GRAMD3	125695824	rs10214091	5	125825932	G	A	0.707753	0.0581433	0.0252601	0.0213472	-0.17704	0.0287694	7.56698e-10	-0.328419	0.152335	0.0310912	0.66742	8
Artery_Tibial	ENSG00000112159	6	MDN1	90352218	rs12189706	6	90313937	A	C	0.141153	-0.0717808	0.030678	0.0192935	0.184629	0.0332849	2.907399e-8	-0.388784	0.180338	0.0310945	0.923063	8
Artery_Tibial	ENSG00000103356	16	EARS2	23533335	rs7196534	16	23557718	C	T	0.849901	-0.0566389	0.0255938	0.026898	0.365222	0.0382746	1.399005e-21	-0.155081	0.0719373	0.0311011	0.826276	20
Skin_Not_Sun_Exposed_Suprapubic	ENSG00000254333	5	CTC-367J11.1	149855094	rs115505823	5	149855333	A	C	0.0735586	0.0849002	0.0389567	0.0293062	1.447	0.0992324	3.6601289999999997e-48	0.0586733	0.0272214	0.0311299	0.14891	13
Pituitary	ENSG00000131626	11	PPFIA1	70116806	rs571554	11	70105634	C	T	0.350895	0.048346	0.0214953	0.0245036	-0.360176	0.0477664	4.68662e-14	-0.134229	0.0622783	0.0311379	0.764601	9
Vagina	ENSG00000131626	11	PPFIA1	70116806	rs670012	11	70118251	G	T	0.34791299999999997	0.0481485	0.0214128	0.0245386	-0.553054	0.0732317	4.28251e-14	-0.0870593	0.0403971	0.0311549	0.632228	7
Prostate	ENSG00000270605	1	RP5-1092A3.4	28566020	rs61786982	1	28519235	A	G	0.28827	-0.0515977	0.0235316	0.0283289	-0.846104	0.0725263	1.8978990000000001e-31	0.0609827	0.0282987	0.0311646	0.539584	17
Artery_Aorta	ENSG00000167766	19	ZNF83	53097313	rs62118479	19	53119965	A	G	0.348907	-0.0473607	0.021743	0.0293907	0.409079	0.0276849	2.084664e-49	-0.115774	0.0537255	0.0311684	0.238581	20
Esophagus_Mucosa	ENSG00000055950	10	MRPL43	102729215	rs11190773	10	102722428	C	G	0.183897	0.0616304	0.0275368	0.0252139	0.263416	0.0330189	1.490418e-15	0.233966	0.108573	0.0311685	0.685311	17
Adipose_Subcutaneous	ENSG00000146416	6	AIG1	143381633	rs6938207	6	143387339	C	T	0.116302	0.0669671	0.0297833	0.0245454	0.284343	0.0376685	4.401234e-14	0.235515	0.109292	0.0311688	0.408929	7
Cells_Cultured_fibroblasts	ENSG00000173917	17	HOXB2	46618256	rs1062037	17	46638154	C	T	0.172962	0.0596421	0.0273179	0.0290162	-0.548765	0.0409129	5.074344e-41	-0.108684	0.0504358	0.0311696	0.0557512	20
Whole_Blood	ENSG00000127666	19	TICAM1	4815944	rs1183673	19	4804018	A	G	0.340954	0.052751	0.0227098	0.0201878	0.101207	0.0175354	7.852799e-9	0.521219	0.241881	0.0311727	0.326018	10
Adipose_Subcutaneous	ENSG00000112759	6	SLC29A1	44187242	rs9369465	6	44169237	G	A	0.530815	-0.0480119	0.0210055	0.0222731	0.202014	0.0312652	1.038052e-10	-0.237666	0.110295	0.0311752	0.224046	7
Brain_Cerebellar_Hemisphere	ENSG00000212694	12	AC084018.1	122233173	rs1667578	12	122238380	G	T	0.823062	0.060709	0.0262812	0.0208896	0.251933	0.0421253	2.223619e-9	0.240973	0.111829	0.0311753	0.86978	4
Esophagus_Muscularis	ENSG00000002822	7	MAD1L1	1855429	rs71525362	7	2223277	C	T	0.183897	-0.0727391	0.0310192	0.0190287	0.259792	0.0475594	4.695433e-8	-0.27999	0.129937	0.0311768	0.0945936	6
Esophagus_Mucosa	ENSG00000118094	11	TREH	118528026	rs10892246	11	118481431	G	A	0.627237	-0.0505213	0.0227189	0.0261644	0.311099	0.0356771	2.785424e-18	-0.162396	0.0753652	0.0311782	0.467441	20
Muscle_Skeletal	ENSG00000101353	20	MROH8	35729629	rs141251706	20	35632692	T	C	0.116302	0.0839611	0.0365775	0.0217085	0.206671	0.033064	4.087871e-10	0.406255	0.188541	0.0311829	0.529158	7
Brain_Cerebellar_Hemisphere	ENSG00000033170	14	FUT8	65877310	rs2411405	14	66232086	G	A	0.49006	0.0493589	0.0211306	0.0194967	0.309174	0.0554358	2.444872e-8	0.159648	0.0740979	0.031197	0.486608	8
Brain_Caudate_basal_ganglia	ENSG00000117593	1	DARS2	173793641	rs28804123	1	173804557	C	A	0.277336	0.0579552	0.0247265	0.0190862	-0.453429	0.082873	4.4657e-8	-0.127815	0.0593253	0.0312023	0.270446	3
Muscle_Skeletal	ENSG00000061676	2	NCKAP1	183773843	rs6730114	2	183790883	G	C	0.786282	-0.0691037	0.0307221	0.0244923	0.110825	0.0147826	6.529347e-14	-0.623539	0.289421	0.0312059	0.742761	13
Esophagus_Mucosa	ENSG00000254333	5	CTC-367J11.1	149855094	rs115505823	5	149855333	A	C	0.0735586	0.0849002	0.0389567	0.0293062	1.45506	0.102032	3.842239e-46	0.0583482	0.0270841	0.0312138	0.267745	19
Pancreas	ENSG00000124641	6	MED20	41873092	rs6913232	6	41915143	C	T	0.545726	0.0487603	0.0211296	0.021017	-0.348704	0.0580188	1.853069e-9	-0.139833	0.0649078	0.0312141	0.807632	12
Brain_Spinal_cord_cervical_c-1	ENSG00000212694	12	AC084018.1	122233173	rs1168668	12	122227451	G	C	0.82008	0.0603499	0.0263071	0.0217876	0.650358	0.103769	3.671826e-10	0.0927949	0.0430748	0.0312186	0.688894	9
Heart_Atrial_Appendage	ENSG00000167766	19	ZNF83	53097313	rs7256557	19	53119166	A	G	0.350895	-0.0473456	0.0217449	0.0294571	0.383086	0.025843	1.031053e-49	-0.12359	0.0573715	0.031224	0.185544	20
Thyroid	ENSG00000147408	8	CSGALNACT1	19261672	rs10888163	8	19315034	T	G	0.431412	-0.0458196	0.0211077	0.0299502	0.632503	0.0361922	2.175226e-68	-0.0724417	0.0336282	0.0312246	0.511744	20
Thyroid	ENSG00000161618	19	ALDH16A1	49956426	rs10853810	19	49969085	T	C	0.33499	0.0511336	0.0234799	0.0294239	-0.506891	0.0345303	8.710032e-49	-0.100877	0.0468284	0.0312257	0.0524182	17
Whole_Blood	ENSG00000197465	4	GYPE	144792020	rs150239027	4	144732943	T	C	0.33996	-0.0495778	0.0224451	0.027185	0.263589	0.0270603	2.019737e-22	-0.188088	0.0873138	0.0312279	0.993617	10
Pancreas	ENSG00000173706	3	HEG1	124684554	rs4287948	3	124722021	T	C	0.395626	0.0476754	0.021443	0.0261921	0.461882	0.0530797	3.270384e-18	0.10322	0.0479168	0.0312284	0.145278	12
Thyroid	ENSG00000260187	16	RP11-439I14.1	64770691	rs8047835	16	64452054	G	A	0.251491	-0.0596737	0.0275217	0.0301405	0.858067	0.0455577	3.919742e-79	-0.0695443	0.0322859	0.0312389	0.775185	20
Brain_Spinal_cord_cervical_c-1	ENSG00000241106	6	HLA-DOB	32780540	rs4148876	6	32796793	A	G	0.0735586	-0.0921191	0.040476	0.0228523	1.56853	0.23511	2.532314e-11	-0.0587296	0.0272653	0.0312396	0.5929	14
Skin_Not_Sun_Exposed_Suprapubic	ENSG00000256806	17	AC004706.1	6555059	rs11078641	17	6547766	C	G	0.110338	0.0697934	0.0318528	0.0284433	0.691186	0.0588178	6.952964e-32	0.100976	0.0468785	0.0312402	0.707979	20
Cells_Cultured_fibroblasts	ENSG00000183281	2	PLGLB1	87229682	rs71411889	2	87130104	A	G	0.318091	-0.0475118	0.0213871	0.0263154	0.405954	0.0461156	1.332466e-18	-0.117037	0.0543353	0.0312412	0.374262	8
Cells_EBV-transformed_lymphocytes	ENSG00000198879	10	SFMBT2	7200586	rs2491057	10	7505548	A	G	0.249503	-0.0523475	0.0224714	0.0198317	-0.505825	0.0894426	1.555733e-8	0.103489	0.0480466	0.0312451	0.327904	13
Esophagus_Mucosa	ENSG00000130939	1	UBE4B	10092890	rs145614007	1	10055730	T	C	0.0238569	-0.147271	0.0630147	0.0194343	-0.31964	0.0575924	2.85615e-8	0.46074	0.213909	0.0312471	0.551409	10
Nerve_Tibial	ENSG00000254333	5	CTC-367J11.1	149855094	rs3846703	5	149857460	T	C	0.0725646	0.0848536	0.0389529	0.0293785	1.33611	0.0926829	4.1087850000000003e-47	0.0635079	0.0294849	0.0312471	0.131131	15
Brain_Cerebellar_Hemisphere	ENSG00000188130	22	MAPK12	50683879	rs1129880	22	50694297	G	A	0.699801	-0.0525648	0.0234724	0.0251275	-0.430855	0.0547553	3.582589e-15	0.122001	0.056642	0.0312481	0.455684	14
Brain_Nucleus_accumbens_basal_ganglia	ENSG00000223478	9	RP11-545E17.3	131486724	rs112481736	9	131494141	A	G	0.0497018	0.180567	0.0773998	0.0196526	-0.747533	0.133343	2.069647e-8	-0.241551	0.112148	0.0312511	0.0698298	3
Heart_Left_Ventricle	ENSG00000100580	14	TMED8	77801364	rs7146543	14	77865717	T	C	0.202783	0.065113	0.028379	0.0217671	0.256361	0.041018400000000003	4.107057e-10	0.253989	0.117923	0.0312515	0.236196	11
Brain_Hypothalamus	ENSG00000103356	16	EARS2	23533335	rs30016	16	23412897	A	G	0.167992	0.0561151	0.0245407	0.0222183	-0.396176	0.0617994	1.448749e-10	-0.141642	0.0657664	0.0312629	0.988285	8
Nerve_Tibial	ENSG00000225808	2	DNAJC19P5	178093919	rs67973222	2	178092502	G	A	0.114314	-0.0754637	0.0332151	0.0230882	0.421338	0.0622948	1.345931e-11	-0.179105	0.0831612	0.031263	0.824627	8
Skin_Sun_Exposed_Lower_leg	ENSG00000156603	11	MED19	57471186	rs527528	11	57433327	T	C	0.318091	0.0479479	0.0217903	0.0277773	-0.31243	0.0297432	8.256206999999999e-26	-0.153468	0.0712584	0.0312654	0.370289	20
Colon_Sigmoid	ENSG00000103253	16	HAGHL	776936	rs12444733	16	783967	T	C	0.227634	-0.0544227	0.0241292	0.0241035	-0.279405	0.0385622	4.306638e-13	0.194781	0.0904467	0.0312761	0.478004	3
Testis	ENSG00000118961	2	C2orf43	20883788	rs13385191	2	20888265	G	A	0.250497	0.0529063	0.0240025	0.02751	-0.446157	0.0441641	5.398039e-24	-0.118582	0.055064	0.0312767	0.581033	18
Heart_Atrial_Appendage	ENSG00000259982	16	CDC37P1	28711615	rs8046271	16	28541394	C	T	0.353877	-0.0471962	0.0210962	0.0252738	0.517392	0.0651041	1.90851e-15	-0.0912194	0.0423589	0.031280380000000003	0.446159	20
Brain_Frontal_Cortex_BA9	ENSG00000242611	7	AC093627.8	77038	rs28584066	7	78829	A	G	0.461233	0.0484605	0.0212819	0.0227819	-0.656629	0.0991022	3.454297e-11	-0.0738019	0.0342714	0.0312831	0.427264	9
Esophagus_Gastroesophageal_Junction	ENSG00000118961	2	C2orf43	20883788	rs13385191	2	20888265	G	A	0.250497	0.0529063	0.0240025	0.02751	-0.545649	0.0540616	5.927377e-24	-0.0969603	0.0450257	0.0312837	0.475125	19
Thyroid	ENSG00000054965	11	FAM168A	73111532	rs11826797	11	73030521	C	T	0.0944334	-0.0711718	0.0308568	0.0210814	-0.284986	0.0474085	1.84056e-9	0.249738	0.115972	0.0312841	0.601135	4
Testis	ENSG00000138182	10	KIF20B	91461367	rs12773865	10	91454628	A	G	0.225646	-0.0563736	0.024937	0.0237815	-0.206652	0.029218	1.518688e-12	0.272795	0.126686	0.0312933	0.525004	20
Brain_Anterior_cingulate_cortex_BA24	ENSG00000251600	4	RP11-673E1.1	144833484	rs4054534	4	144891280	T	A	0.657058	0.0498027	0.0223859	0.0260988	0.814667	0.0951319	1.094439e-17	0.0611326	0.0283907	0.0312984	0.998595	10
Pancreas	ENSG00000049239	1	H6PD	9294834	rs56108736	1	9302942	C	G	0.245527	-0.0637262	0.0284225	0.0249546	-0.303634	0.0393207	1.145223e-14	0.209878	0.0974737	0.0313047	0.488196	7
Cells_Cultured_fibroblasts	ENSG00000168476	8	REEP4	21995533	rs56401147	8	21996617	A	T	0.204771	0.0645363	0.0283483	0.0228134	0.13256	0.0199917	3.340162e-11	0.486846	0.226106	0.0313047	0.730506	4
Brain_Frontal_Cortex_BA9	ENSG00000197536	5	C5orf56	131746328	rs2070721	5	131825842	G	T	0.466203	0.0477287	0.0211248	0.0238605	-0.448768	0.0631602	1.201201e-12	-0.106355	0.0493955	0.0313083	0.763148	6
Brain_Anterior_cingulate_cortex_BA24	ENSG00000172346	22	CSDC2	41956767	rs17367716	22	41913844	G	A	0.214712	0.0561557	0.0248608	0.0238957	0.651599	0.0914975	1.06761e-12	0.0861814	0.0400267	0.0313112	0.301747	14
Adipose_Visceral_Omentum	ENSG00000127589	8	TUBBP1	30209389	rs4397363	8	30224328	G	A	0.186879	-0.0623206	0.0276947	0.024432100000000002	0.459768	0.0620969	1.32103e-13	-0.135548	0.0629568	0.0313163	0.392927	5
Adrenal_Gland	ENSG00000167077	22	MEI1	42095503	rs73176689	22	41782633	C	T	0.225646	0.056004	0.0247658	0.0237378	0.629486	0.0894039	1.909727e-12	0.0889678	0.0413222	0.0313167	0.528602	19
Cells_EBV-transformed_lymphocytes	ENSG00000132275	11	RRP8	6616305	rs11040930	11	6618548	A	G	0.482107	0.0486572	0.0211078	0.0211568	0.517004	0.0857963	1.681241e-9	0.0941138	0.0437125	0.0313172	0.759901	8
Testis	ENSG00000167766	19	ZNF83	53097313	rs7256557	19	53119166	A	G	0.350895	-0.0473456	0.0217449	0.0294571	0.675792	0.0468002	2.901422e-47	-0.0700594	0.0325406	0.0313201	0.271744	20
Thyroid	ENSG00000180011	18	ZADH2	72907063	rs632157	18	72911548	A	G	0.0685885	-0.172854	0.0740719	0.0196169	0.28424	0.0509331	2.396216e-8	-0.608127	0.282462	0.0313228	0.512903	5
Brain_Putamen_basal_ganglia	ENSG00000130413	11	STK33	8413418	rs12226069	11	8539069	T	C	0.238569	-0.0559927	0.0241003	0.0201618	-0.25684	0.0448479	1.02274e-8	0.218006	0.101262	0.0313264	0.796664	6
Thyroid	ENSG00000058404	7	CAMK2B	44256749	rs11772021	7	44362545	T	C	0.159046	-0.0568221	0.0247012	0.0214264	-0.21867	0.0357843	9.914126e-10	0.259853	0.1207	0.0313276	0.224956	3
Esophagus_Gastroesophageal_Junction	ENSG00000170955	11	PRKCDBP	6340176	rs11544764	11	6341365	T	C	0.106362	0.0808173	0.0370228	0.0290422	0.706539	0.0542635	9.352946e-39	0.114385	0.0531315	0.0313296	0.339596	20
Nerve_Tibial	ENSG00000147408	8	CSGALNACT1	19261672	rs10888163	8	19315034	T	G	0.431412	-0.0458196	0.0211077	0.0299502	0.646154	0.0384792	2.779479e-63	-0.0709113	0.0329385	0.0313313	0.475034	20
Colon_Transverse	ENSG00000167766	19	ZNF83	53097313	rs62118479	19	53119965	A	G	0.348907	-0.0473607	0.021743	0.0293907	0.407969	0.0288486	2.100675e-45	-0.116089	0.0539242	0.0313331	0.203425	20
Adipose_Subcutaneous	ENSG00000144152	2	FBLN7	112895962	rs150611691	2	112883693	A	T	0.480119	0.0485107	0.0219583	0.0271594	0.281855	0.0294179	9.603094000000001e-22	0.172112	0.0799506	0.0313397	0.0633456	14
Brain_Cerebellar_Hemisphere	ENSG00000136436	17	CALCOCO2	46908350	rs318100	17	46953630	G	T	0.188867	0.0622852	0.0279958	0.0260946	0.700994	0.0823246	1.6658750000000002e-17	0.0888527	0.041278	0.0313546	0.895434	10
Breast_Mammary_Tissue	ENSG00000233266	2	HMGB1P31	54278471	rs2357954	2	54362437	C	T	0.405567	-0.0473454	0.0211054	0.0248788	0.44825	0.0586305	2.08397e-14	-0.105623	0.049069	0.0313552	0.888541	20
Heart_Atrial_Appendage	ENSG00000110514	11	MADD	47290712	rs2290146	11	47353498	A	G	0.162028	0.0534766	0.0241562	0.0268436	-0.342319	0.0371611	3.208642e-20	-0.156219	0.0725755	0.0313582	0.460957	20
Adipose_Subcutaneous	ENSG00000254333	5	CTC-367J11.1	149855094	rs115505823	5	149855333	A	C	0.0735586	0.0849002	0.0389567	0.0293062	1.30195	0.0947101	5.3321020000000006e-43	0.06521	0.0302955	0.0313607	0.0772338	12
Pancreas	ENSG00000215237	9	RP11-54D18.2	14993310	rs10961853	9	15044775	G	A	0.5	0.0469278	0.0211407	0.0264338	0.711522	0.0808114	1.31171e-18	0.0659541	0.0306417	0.0313633	0.202443	20
Artery_Tibial	ENSG00000177853	10	ZNF518A	97889472	rs11598546	10	97915428	C	A	0.464215	-0.0490045	0.0212315	0.0209933	0.10306	0.0172871	2.496539e-9	-0.475495	0.220912	0.0313643	0.460294	7
Adipose_Subcutaneous	ENSG00000184508	15	HDDC3	91474148	rs1052532	15	91474236	C	T	0.267396	0.0540105	0.023369	0.0208214	-0.194978	0.0330011	3.458083e-9	-0.277008	0.128699	0.0313675	0.155444	6
Artery_Tibial	ENSG00000134545	12	KLRC1	10594863	rs67181611	12	10703993	G	C	0.17495	0.0702257	0.0320249	0.0283185	0.711438	0.0632147	2.205373e-29	0.0987095	0.0458608	0.0313682	0.776015	18
Brain_Hypothalamus	ENSG00000130770	1	ATPIF1	28562620	rs546569	1	28575140	G	T	0.293241	-0.0541317	0.023569	0.0216342	-0.242056	0.0392479	6.944008e-10	0.223633	0.103903	0.0313713	0.867486	7
Artery_Aorta	ENSG00000170955	11	PRKCDBP	6340176	rs11544764	11	6341365	T	C	0.106362	0.0808173	0.0370228	0.0290422	0.626596	0.0486116	5.134513e-38	0.128978	0.0599269	0.0313768	0.339355	20
Pancreas	ENSG00000154511	1	FAM69A	93307724	rs945631	1	93426167	A	G	0.0397614	0.0913925	0.0403433	0.0234904	0.974588	0.14133	5.354274e-12	0.0937755	0.0435717	0.0313807	0.738106	3
Thyroid	ENSG00000215447	21	BX322557.10	46707967	rs2838866	21	46713014	C	G	0.295229	0.0534918	0.0238475	0.024892	-0.269982	0.0353442	2.195266e-14	-0.198131	0.0920596	0.0313812	0.211401	15
Heart_Atrial_Appendage	ENSG00000246523	11	RP11-736K20.6	86666661	rs4944654	11	86714197	G	C	0.772366	-0.0508275	0.0224464	0.02355	-0.323728	0.0467632	4.430999e-12	0.157007	0.0729523	0.0313827	0.184437	7
Whole_Blood	ENSG00000101365	20	IDH3B	2639041	rs2235954	20	2644975	T	C	0.833996	-0.0647794	0.0276955	0.0193361	0.0894366	0.0162758	3.905728e-8	-0.724305	0.336552	0.0313867	0.5042	4
Brain_Cortex	ENSG00000177239	9	MAN1B1	139981379	rs7467320	9	139956356	A	G	0.675944	0.0509907	0.0221186	0.021148	-0.24241	0.0403781	1.931138e-9	-0.210349	0.0977406	0.0313882	0.384945	20
Testis	ENSG00000126088	1	UROD	45477819	rs12749939	1	45478433	T	C	0.212724	-0.0538259	0.024386	0.0272973	-0.375683	0.038779	3.3981050000000002e-22	0.143275	0.0665746	0.0313899	0.332995	20
Esophagus_Muscularis	ENSG00000154080	18	CHST9	24495595	rs35160933	18	24646219	A	G	0.0775348	-0.0790739	0.0351149	0.024331	0.506047	0.0692264	2.670871e-13	-0.156258	0.0726084	0.0313922	0.647493	12
Cells_EBV-transformed_lymphocytes	ENSG00000273142	7	RP11-458F8.4	66367844	rs2901311	7	66415069	C	T	0.2833	-0.0489067	0.0217017	0.024222	-0.687824	0.0948747	4.17344e-13	0.0711035	0.0330404	0.0313962	0.757486	16
Adrenal_Gland	ENSG00000131626	11	PPFIA1	70116806	rs7130178	11	70208311	A	G	0.348907	0.0479937	0.0213989	0.0249086	-0.516088	0.0675492	2.169233e-14	-0.0929952	0.0432133	0.0313971	0.870039	7
Adipose_Visceral_Omentum	ENSG00000122550	7	KLHL7	23145353	rs11772019	7	23145952	G	A	0.139165	0.0702712	0.0316257	0.0262857	0.373746	0.043239	5.441115e-18	0.188019	0.0873692	0.0313974	0.477412	12
Esophagus_Mucosa	ENSG00000170955	11	PRKCDBP	6340176	rs11544764	11	6341365	T	C	0.106362	0.0808173	0.0370228	0.0290422	0.486954	0.037972	1.202965e-37	0.165965	0.077123	0.0314011	0.28892	20
Brain_Hypothalamus	ENSG00000043514	1	TRIT1	40306723	rs137882240	1	40346661	A	G	0.101392	-0.0815569	0.0352745	0.020774	-0.529107	0.0899115	3.986461e-9	0.154141	0.0716289	0.0314027	0.0632802	10
Nerve_Tibial	ENSG00000139173	12	TMEM117	44229770	rs113256006	12	44187061	A	G	0.0318091	0.125495	0.0543258	0.0208853	0.376094	0.0635702	3.29458e-9	0.33368	0.155068	0.0314109	0.58687	5
Adipose_Subcutaneous	ENSG00000135447	12	PPP1R1A	54969171	rs6580984	12	54995872	T	C	0.664016	0.0523349	0.0230423	0.0231313	0.138989	0.0206871	1.834557e-11	0.37654	0.175002	0.0314262	0.280607	15
Brain_Cerebellar_Hemisphere	ENSG00000113812	3	ACTR8	53901093	rs57398949	3	53933611	T	C	0.327038	0.0523933	0.0230874	0.0232472	-0.289164	0.0427242	1.304291e-11	-0.181189	0.0842105	0.0314273	0.261744	10
Esophagus_Gastroesophageal_Junction	ENSG00000056736	3	IL17RB	53880607	rs1982171	3	53921223	A	G	0.326044	0.0524227	0.0230907	0.02319	-0.4114	0.0610164	1.557424e-11	-0.127425	0.0592235	0.0314291	0.14646	8
Skin_Not_Sun_Exposed_Suprapubic	ENSG00000125246	13	CLYBL	100258919	rs8000435	13	100310215	C	G	0.10835	0.0746787	0.0335187	0.0258827	-0.518022	0.0625407	1.20154e-16	-0.144161	0.0670051	0.0314369	0.433347	6
Esophagus_Muscularis	ENSG00000165915	11	SLC39A13	47428683	rs4752857	11	47655752	T	C	0.353877	-0.0503421	0.0219702	0.0219417	0.1546	0.0247235	4.021988e-10	-0.325628	0.15135	0.031438	0.267388	11
Adipose_Subcutaneous	ENSG00000169696	17	ASPSCR1	79934683	rs79060512	17	79959177	A	G	0.0198807	-0.187959	0.0811332	0.0205215	0.334179	0.0576229	6.65489e-9	-0.56245	0.261438	0.0314469	0.95521	4
Breast_Mammary_Tissue	ENSG00000118961	2	C2orf43	20883788	rs13385191	2	20888265	G	A	0.250497	0.0529063	0.0240025	0.02751	-0.419134	0.0425371	6.627919e-23	-0.126228	0.0586823	0.0314734	0.60548	20
Heart_Atrial_Appendage	ENSG00000183281	2	PLGLB1	87229682	rs71411889	2	87130104	A	G	0.318091	-0.0475118	0.0213871	0.0263154	0.522349	0.0607263	7.854746e-18	-0.090958	0.0422875	0.031481	0.754022	9
Thyroid	ENSG00000197780	1	TAF13	109605108	rs28700931	1	109606270	T	G	0.22167	-0.0584146	0.0259496	0.0243804	0.207972	0.0285256	3.083233e-13	-0.280877	0.130587	0.0314851	0.0572693	13
Testis	ENSG00000121350	12	PYROXD1	21590549	rs2110165	12	21590788	A	C	0.44831	0.0458909	0.0211913	0.0303452	-0.730071	0.0395761	5.4861610000000004e-76	-0.0628581	0.0292257	0.0314932	0.0638571	20
Cells_Cultured_fibroblasts	ENSG00000131626	11	PPFIA1	70116806	rs576588	11	70238887	G	T	0.346918	0.046962	0.0214208	0.0283537	-0.26229	0.0236465	1.369939e-28	-0.179046	0.0832483	0.0314961	0.950812	19
Cells_EBV-transformed_lymphocytes	ENSG00000167074	22	TEF	41763337	rs4822027	22	41786227	A	G	0.225646	0.055508299999999997	0.0247681	0.0250184	0.874286	0.114279	2.002853e-14	0.0634899	0.02952	0.0314969	0.650101	20
Liver	ENSG00000211935	14	IGHV1-3	106471246	rs33916616	14	106446356	T	C	0.392644	0.051331	0.0231315	0.0264801	-0.628755	0.0720147	2.526045e-18	-0.0816391	0.0379591	0.0314988	0.808097	20
Muscle_Skeletal	ENSG00000155324	5	GRAMD3	125695824	rs4835907	5	125825322	T	A	0.707753	0.0576836	0.025225	0.0222096	-0.197237	0.0311722	2.494128e-10	-0.292458	0.135988	0.0315063	0.732521	6
Adipose_Subcutaneous	ENSG00000183397	19	C19orf71	3539152	rs7256261	19	3541615	G	A	0.136183	-0.0705216	0.0316697	0.0259615	-0.403884	0.0487168	1.128323e-16	0.174609	0.0811921	0.0315109	0.338341	16
Skin_Not_Sun_Exposed_Suprapubic	ENSG00000084092	4	NOA1	57829536	rs35514852	4	57835969	T	C	0.363817	-0.051907	0.0228972	0.0233927	0.159472	0.0234596	1.06286e-11	-0.325493	0.151355	0.0315136	0.430541	20
Skin_Not_Sun_Exposed_Suprapubic	ENSG00000154511	1	FAM69A	93307724	rs945631	1	93426167	A	G	0.0397614	0.0913925	0.0403433	0.0234904	0.558645	0.0816837	7.96769e-12	0.163597	0.076075	0.0315183	0.691449	3
Esophagus_Gastroesophageal_Junction	ENSG00000100263	22	RHBDD3	29655841	rs147854272	22	29748720	T	C	0.0198807	-0.201351	0.088201	0.0224383	-0.627211	0.097895	1.484315e-10	0.321026	0.149284	0.0315206	0.190719	13
Artery_Tibial	ENSG00000189045	5	ANKDD1B	74907284	rs16872436	5	74463442	T	A	0.114314	0.063654	0.0277491	0.0217957	0.378725	0.0613263	6.592439e-10	0.168074	0.0781612	0.031527	0.309453	16
Artery_Aorta	ENSG00000270547	9	RP11-536O18.2	13406379	rs12339756	9	13426561	T	C	0.170974	0.0690628	0.0307213	0.0245737	0.523895	0.0710881	1.710604e-13	0.131826	0.0613077	0.0315371	0.508433	4
Cells_Cultured_fibroblasts	ENSG00000126088	1	UROD	45477819	rs12749939	1	45478433	T	C	0.212724	-0.0538259	0.024386	0.0272973	-0.204029	0.0214442	1.827195e-21	0.263815	0.122696	0.0315438	0.474458	20
Brain_Cortex	ENSG00000103356	16	EARS2	23533335	rs457964	16	23587924	A	G	0.151093	0.0563294	0.0255919	0.0277319	-0.711662	0.0708178	9.261423e-24	-0.0791519	0.0368132	0.0315478	0.9587	20
Artery_Aorta	ENSG00000182400	14	TRAPPC6B	39617015	rs12432722	14	39664359	G	A	0.492048	0.0478684	0.0211523	0.0236336	0.214133	0.031074	5.537512e-12	0.223545	0.103971	0.0315502	0.427185	20
Brain_Nucleus_accumbens_basal_ganglia	ENSG00000095906	16	NUBP2	1832902	rs2575342	16	1851068	C	G	0.59841	0.0483192	0.02107	0.0218323	0.202975	0.0328562	6.505462e-10	0.238055	0.110728	0.0315619	0.0796911	20
Lung	ENSG00000129657	17	SEC14L1	75082798	rs80014750	17	75159941	C	T	0.054672	0.11922	0.0525778	0.0233593	0.415255	0.0613925	1.342949e-11	0.287101	0.133541	0.0315625	0.110468	9
Artery_Coronary	ENSG00000204267	6	TAP2	32789610	rs4148876	6	32796793	A	G	0.0735586	-0.0921191	0.040476	0.0228523	-0.525778	0.0802637	5.729405e-11	0.175205	0.081497	0.031568	0.610406	9
Brain_Hypothalamus	ENSG00000100376	22	FAM118A	45704849	rs136564	22	45764874	C	T	0.13320100000000001	-0.0603513	0.0276318	0.0289528	1.4955	0.122789	4.002025e-34	-0.0403553	0.0187714	0.0315686	0.338799	17
Spleen	ENSG00000181885	17	CLDN7	7163222	rs2074218	17	7156186	G	A	0.620278	0.0473964	0.0217532	0.0293447	-0.992406	0.0751035	7.300183e-40	-0.0477591	0.0222156	0.0315714	0.486986	20
Spleen	ENSG00000267174	19	CTC-510F12.4	11411453	rs420703	19	11411868	A	C	0.296223	0.050726	0.023226	0.0289608	-0.662326	0.0543534	3.711234e-34	-0.0765877	0.0356261	0.031574	0.820532	18
Artery_Aorta	ENSG00000148935	11	GAS2	22647188	rs10833825	11	22850753	C	A	0.435388	0.0491817	0.0216317	0.0229901	-0.319665	0.0484111	4.025566e-11	-0.153854	0.0715689	0.0315766	0.454941	9
Brain_Caudate_basal_ganglia	ENSG00000104341	8	LAPTM4B	98787285	rs2468036	8	98771934	C	T	0.34791299999999997	-0.0540519	0.0234714	0.0212853	0.365821	0.0610439	2.06322e-9	-0.147755	0.0687351	0.0315846	0.131268	9
Heart_Left_Ventricle	ENSG00000167766	19	ZNF83	53097313	rs7256557	19	53119166	A	G	0.350895	-0.0473456	0.0217449	0.0294571	0.350121	0.0259601	1.8679719999999999e-41	-0.135226	0.0629109	0.0315957	0.329462	20
Colon_Transverse	ENSG00000103356	16	EARS2	23533335	rs457964	16	23587924	A	G	0.151093	0.0563294	0.0255919	0.0277319	-0.393813	0.0394366	1.7556360000000002e-23	-0.143036	0.0665448	0.0315972	0.808952	18
Adipose_Visceral_Omentum	ENSG00000273179	4	RP11-20I20.4	1161566	rs2279279	4	1164277	G	C	0.682903	-0.0498174	0.022232	0.0250392	-0.253475	0.0333243	2.820127e-14	0.196538	0.0914357	0.0315976	0.771756	13
Nerve_Tibial	ENSG00000046889	8	PREX2	68864353	rs10216540	8	68776714	T	C	0.585487	-0.04799	0.0210056	0.0223347	-0.161251	0.0254328	2.293453e-10	0.297611	0.138465	0.0316068	0.31969	11
Thyroid	ENSG00000170955	11	PRKCDBP	6340176	rs11544764	11	6341365	T	C	0.106362	0.0808173	0.0370228	0.0290422	0.434497	0.0353146	8.66129e-35	0.186002	0.0865391	0.0316075	0.50795	20
Esophagus_Muscularis	ENSG00000250048	5	LINC00603	40052393	rs59394179	5	39882542	T	C	0.143141	0.0602394	0.0270691	0.0260549	0.517412	0.0624034	1.119139e-16	0.116424	0.0541679	0.0316087	0.929428	20
Brain_Substantia_nigra	ENSG00000063854	16	HAGH	1845621	rs2745194	16	1854038	T	C	0.693837	0.0476942	0.0214475	0.0261638	-0.644556	0.0769432	5.427652e-17	-0.0739954	0.0344273	0.0316087	0.374367	20
Heart_Atrial_Appendage	ENSG00000170955	11	PRKCDBP	6340176	rs11544764	11	6341365	T	C	0.106362	0.0808173	0.0370228	0.0290422	0.589045	0.0479201	9.972141e-35	0.137201	0.0638356	0.0316123	0.514458	20
Adipose_Visceral_Omentum	ENSG00000122335	6	SERAC1	158530536	rs6919700	6	158604697	A	G	0.430417	-0.0471776	0.0215212	0.0283694	0.360275	0.0330364	1.0862e-27	-0.130949	0.0609304	0.0316221	0.86044	13
Stomach	ENSG00000167766	19	ZNF83	53097313	rs7257138	19	53119029	C	T	0.350895	-0.0474975	0.0217441	0.0289341	0.46207	0.0384654	3.050955e-33	-0.102793	0.0478297	0.0316231	0.237607	20
Artery_Tibial	ENSG00000137691	11	C11orf70	101918174	rs7936168	11	101975398	C	G	0.456262	0.0484047	0.0211302	0.0219761	-0.205855	0.0331731	5.452786e-10	-0.23514	0.109417	0.0316321	0.834117	5
Brain_Cortex	ENSG00000251402	8	FAM90A25P	12272589	rs9774383	8	11868062	C	A	0.523857	0.0515491	0.02215	0.0199503	0.525343	0.093826	2.15445e-8	0.0981247	0.04566	0.0316323	0.570018	19
Artery_Tibial	ENSG00000183696	7	UPP1	48128225	rs7459020	7	48128596	A	G	0.577535	0.048651	0.0211537	0.0214551	0.131082	0.0217328	1.624172e-9	0.371149	0.172712	0.0316379	0.515357	11
Adrenal_Gland	ENSG00000183281	2	PLGLB1	87229682	rs71411889	2	87130104	A	G	0.318091	-0.0475118	0.0213871	0.0263154	0.5717	0.0674679	2.3779480000000003e-17	-0.0831062	0.0386739	0.0316427	0.519853	13
Lung	ENSG00000126088	1	UROD	45477819	rs12749939	1	45478433	T	C	0.212724	-0.0538259	0.024386	0.0272973	-0.228775	0.0243643	6.012783e-21	0.235279	0.109499	0.0316599	0.705093	20
Ovary	ENSG00000131626	11	PPFIA1	70116806	rs7130178	11	70208311	A	G	0.348907	0.0479937	0.0213989	0.0249086	-0.494773	0.0660268	6.705257e-14	-0.0970015	0.0451456	0.0316632	0.429823	10
Skin_Not_Sun_Exposed_Suprapubic	ENSG00000182247	3	UBE2E2	23244511	rs9826624	3	23150308	A	C	0.510934	-0.0455972	0.0210806	0.0305415	0.668878	0.0359071	1.904437e-77	-0.0681697	0.0317281	0.0316695	0.595985	20
Brain_Substantia_nigra	ENSG00000241106	6	HLA-DOB	32780540	rs4148876	6	32796793	A	G	0.0735586	-0.0921191	0.040476	0.0228523	1.73595	0.266588	7.428994e-11	-0.0530655	0.0246994	0.0316779	0.434718	17
Adipose_Subcutaneous	ENSG00000178199	6	ZC3H12D	149768794	rs2341768	6	149810195	A	G	0.159046	0.0613164	0.0267231	0.0217611	0.207742	0.0339551	9.467485e-10	0.295156	0.137385	0.0316826	0.12978	5
Brain_Cerebellar_Hemisphere	ENSG00000104231	8	ZFAND1	82613569	rs60648888	8	82625380	T	C	0.202783	-0.0555401	0.0244847	0.0233072	-0.439655	0.0656726	2.161864e-11	0.126327	0.0588007	0.0316832	0.30804	11
Adipose_Visceral_Omentum	ENSG00000170955	11	PRKCDBP	6340176	rs11544764	11	6341365	T	C	0.106362	0.0808173	0.0370228	0.0290422	0.596196	0.0492095	8.746467e-34	0.135555	0.0630983	0.0316888	0.328824	20
Colon_Sigmoid	ENSG00000134545	12	KLRC1	10594863	rs67181611	12	10703993	G	C	0.17495	0.0702257	0.0320249	0.0283185	1.01344	0.0946413	9.313177e-27	0.0692944	0.032256	0.0316927	0.872323	12
Artery_Aorta	ENSG00000259972	16	AC009120.6	74339100	rs9927929	16	74346513	G	T	0.162028	-0.0586086	0.0264638	0.0267824	-0.329756	0.0373151	9.827471999999998e-19	0.177733	0.0827345	0.031695	0.322684	13
Lung	ENSG00000273179	4	RP11-20I20.4	1161566	rs2279279	4	1164277	G	C	0.682903	-0.0498174	0.022232	0.0250392	-0.277979	0.0368206	4.367712e-14	0.179213	0.0834258	0.0317003	0.636991	20
Brain_Amygdala	ENSG00000188130	22	MAPK12	50683879	rs1129880	22	50694297	G	A	0.699801	-0.0525648	0.0234724	0.0251275	-0.608817	0.0801008	2.946763e-14	0.0863392	0.0401928	0.0317035	0.596697	5
Brain_Frontal_Cortex_BA9	ENSG00000109919	11	MTCH2	47638867	rs4752857	11	47655752	T	C	0.353877	-0.0503421	0.0219702	0.0219417	0.391891	0.063556	7.000633e-10	-0.128459	0.0598078	0.031724	0.0644321	7
Skin_Not_Sun_Exposed_Suprapubic	ENSG00000147408	8	CSGALNACT1	19261672	rs10888163	8	19315034	T	G	0.431412	-0.0458196	0.0211077	0.0299502	0.378532	0.0255476	1.141793e-49	-0.121046	0.0563573	0.0317277	0.420314	20
Esophagus_Muscularis	ENSG00000188322	16	SBK1	28303840	rs62034319	16	28532188	G	T	0.353877	-0.0483596	0.0210568	0.0216401	-0.297628	0.0490732	1.319723e-9	0.162483	0.0756512	0.03173	0.868227	20
Heart_Atrial_Appendage	ENSG00000230939	6	RP11-314C16.1	8784411	rs2143355	6	8517856	A	T	0.630219	0.0520223	0.0233428	0.0258393	-0.495751	0.0617105	9.473893e-16	-0.104936	0.048864	0.0317521	0.449207	7
Nerve_Tibial	ENSG00000229694	9	RP11-305L7.6	93881344	rs4743819	9	93922364	A	G	0.109344	-0.0802091	0.0366022	0.028425	-0.781797	0.0725113	4.199554e-27	0.102596	0.0477753	0.0317562	0.419276	16
Brain_Cerebellum	ENSG00000151725	4	MLF1IP	185615772	rs7680323	4	185652871	T	A	0.690855	-0.0536351	0.0229591	0.0194854	0.415801	0.076227	4.903619e-8	-0.128992	0.0600673	0.0317565	0.911692	11
Brain_Nucleus_accumbens_basal_ganglia	ENSG00000204147	10	ASAH2B	52499078	rs61857104	10	52472802	C	T	0.257455	0.0551333	0.0244338	0.0240431	-0.370015	0.0529015	2.663752e-12	-0.149003	0.0693858	0.0317572	0.357713	10
Muscle_Skeletal	ENSG00000138777	4	PPA2	106290234	rs2636735	4	106360595	T	G	0.590457	-0.0458978	0.021027	0.0290503	0.230012	0.0192151	5.079825e-33	-0.199545	0.0929244	0.031762	0.577084	20
Heart_Left_Ventricle	ENSG00000183281	2	PLGLB1	87229682	rs71411889	2	87130104	A	G	0.318091	-0.0475118	0.0213871	0.0263154	0.448985	0.0535613	5.1753000000000005e-17	-0.10582	0.0492787	0.0317624	0.27321	4
Adipose_Subcutaneous	ENSG00000170955	11	PRKCDBP	6340176	rs11544764	11	6341365	T	C	0.106362	0.0808173	0.0370228	0.0290422	0.395421	0.0331072	7.006022e-33	0.204383	0.0951797	0.0317665	0.276409	20
Nerve_Tibial	ENSG00000054793	20	ATP9A	50213053	rs6096573	20	50383679	T	C	0.50497	0.0466448	0.0211702	0.0275721	-0.247679	0.0258381	9.174329e-22	-0.188328	0.0877032	0.0317671	0.443177	20
Colon_Transverse	ENSG00000212694	12	AC084018.1	122233173	rs1168666	12	122243905	T	C	0.810139	0.056909	0.0256868	0.0267258	0.283549	0.0325076	2.720304e-18	0.200703	0.0934669	0.0317684	0.874726	17
Cells_Cultured_fibroblasts	ENSG00000125246	13	CLYBL	100258919	rs8000435	13	100310215	C	G	0.10835	0.0746787	0.0335187	0.0258827	-0.380716	0.0472972	8.316976e-16	-0.196153	0.0913514	0.0317743	0.113709	11
Skin_Not_Sun_Exposed_Suprapubic	ENSG00000237721	21	AF064858.11	40378574	rs4572680	21	40389234	A	C	0.542744	-0.0492251	0.0211664	0.0200387	0.199927	0.0357714	2.283609e-8	-0.246215	0.11467	0.0317808	0.135719	7
Prostate	ENSG00000100376	22	FAM118A	45704849	rs738177	22	45731539	T	C	0.865805	0.0600009	0.0276188	0.0298208	-1.216	0.0862375	3.765853e-45	-0.0493428	0.0229808	0.0317828	0.402546	19
Artery_Aorta	ENSG00000169045	5	HNRNPH1	179041179	rs6896940	5	178985994	C	G	0.350895	0.0523456	0.0226928	0.021071200000000002	-0.177744	0.0302592	4.252922e-9	-0.2945	0.137162	0.0317863	0.544506	12
Heart_Left_Ventricle	ENSG00000182400	14	TRAPPC6B	39617015	rs7140766	14	39706741	G	T	0.565606	0.048166	0.021072	0.0222669	0.245518	0.0392335	3.902705e-10	0.196181	0.0913729	0.0317903	0.667936	20
Pituitary	ENSG00000257431	12	RP11-263K4.3	82906456	rs113362369	12	82872698	A	T	0.0397614	0.0896723	0.0401656	0.0255776	1.61908	0.206813	4.928489e-15	0.0553847	0.0257967	0.0317957	0.623754	19
Adipose_Visceral_Omentum	ENSG00000254333	5	CTC-367J11.1	149855094	rs115505823	5	149855333	A	C	0.0735586	0.0849002	0.0389567	0.0293062	1.21554	0.0973058	8.259029e-36	0.0698457	0.032533	0.0317996	0.190082	14
Small_Intestine_Terminal_Ileum	ENSG00000212694	12	AC084018.1	122233173	rs1168673	12	122229979	G	A	0.810139	0.0580811	0.0257051	0.0238517	0.425026	0.0617153	5.702947e-12	0.136653	0.0636508	0.0317998	0.694104	12
Testis	ENSG00000184056	15	VPS33B	91541646	rs11853073	15	91530158	C	T	0.264414	0.05492	0.0241473	0.0229435	-0.27642	0.0425187	7.971553e-11	-0.198683	0.0925488	0.0318098	0.406729	10
Esophagus_Gastroesophageal_Junction	ENSG00000167766	19	ZNF83	53097313	rs7256557	19	53119166	A	G	0.350895	-0.0473456	0.0217449	0.0294571	0.417631	0.0325292	9.957837999999999e-38	-0.113367	0.0528107	0.0318197	0.259509	20
Brain_Substantia_nigra	ENSG00000143194	1	MAEL	166958346	rs7551881	1	166955312	T	G	0.32505	0.050969	0.022325	0.022428	-0.616506	0.0977746	2.87484e-10	-0.082674	0.0385128	0.0318201	0.680322	8
Pituitary	ENSG00000183281	2	PLGLB1	87229682	rs71411889	2	87130104	A	G	0.318091	-0.0475118	0.0213871	0.0263154	0.597082	0.0716766	8.069334e-17	-0.0795733	0.0370712	0.0318332	0.224389	6
Colon_Sigmoid	ENSG00000170955	11	PRKCDBP	6340176	rs11544764	11	6341365	T	C	0.106362	0.0808173	0.0370228	0.0290422	0.612626	0.0519636	4.420032e-32	0.131919	0.0614601	0.0318392	0.446735	20
Pituitary	ENSG00000072778	17	ACADVL	7120444	rs507506	17	7118322	G	A	0.583499	0.0487416	0.0217742	0.0251884	-0.309224	0.0408987	4.007933e-14	-0.157626	0.073437	0.0318407	0.410454	18
Nerve_Tibial	ENSG00000127220	19	ABHD8	17402940	rs34893599	19	17427786	A	C	0.444334	0.0465454	0.0213992	0.0296231	-0.33794	0.025529	5.329601e-40	-0.137733	0.0641716	0.0318476	0.398956	20
Artery_Tibial	ENSG00000203326	19	ZNF525	53868946	rs12104322	19	53869242	G	T	0.158052	-0.0766065	0.0334653	0.0220714	-0.284564	0.0461013	6.71865e-10	0.269207	0.125429	0.0318497	0.650928	6
Brain_Hippocampus	ENSG00000118961	2	C2orf43	20883788	rs13385191	2	20888265	G	A	0.250497	0.0529063	0.0240025	0.02751	-0.781479	0.0829701	4.5625239999999996e-21	-0.0677002	0.031544	0.031856	0.698716	18
Brain_Spinal_cord_cervical_c-1	ENSG00000063854	16	HAGH	1845621	rs8044343	16	1881145	C	G	0.318091	-0.0472726	0.0214585	0.0275962	0.80956	0.0851209	1.893792e-21	-0.058393	0.0272082	0.0318605	0.381241	20
Thyroid	ENSG00000134001	14	EIF2S1	67826714	rs8021992	14	67733581	C	T	0.0884692	-0.0829057	0.0357879	0.0205263	-0.14146	0.0248148	1.19358e-8	0.586072	0.273081	0.0318613	0.245663	20
Colon_Sigmoid	ENSG00000167766	19	ZNF83	53097313	rs7256557	19	53119166	A	G	0.350895	-0.0473456	0.0217449	0.0294571	0.458122	0.0359942	4.150556e-37	-0.103347	0.0481548	0.0318616	0.192027	20
Brain_Cerebellum	ENSG00000212694	12	AC084018.1	122233173	rs1667579	12	122239074	A	C	0.810139	0.057261	0.0256952	0.0258488	0.366982	0.0460889	1.686186e-15	0.156032	0.0727081	0.0318723	0.612175	10
Esophagus_Mucosa	ENSG00000156603	11	MED19	57471186	rs576859	11	57480623	A	C	0.314115	0.048199	0.0218113	0.0271175	-0.366768	0.0407738	2.358145e-19	-0.131415	0.0612372	0.0318723	0.182762	20
Heart_Left_Ventricle	ENSG00000170955	11	PRKCDBP	6340176	rs11544764	11	6341365	T	C	0.106362	0.0808173	0.0370228	0.0290422	0.502288	0.0428671	1.038899e-31	0.160898	0.0749765	0.0318743	0.461057	20
Pituitary	ENSG00000230189	7	GS1-124K5.2	65874130	rs62470932	7	65425517	T	C	0.0586481	-0.0717285	0.0316893	0.0236053	0.721157	0.106896	1.516278e-11	-0.0994631	0.0463497	0.0318786	0.199773	5
Liver	ENSG00000231160	4	RP11-617D20.1	38614322	rs28656945	4	38666746	A	G	0.191849	0.0617408	0.0278532	0.0266471	0.467909	0.0546421	1.098099e-17	0.13195	0.061489	0.0318794	0.769983	12
Esophagus_Mucosa	ENSG00000270605	1	RP5-1092A3.4	28566020	rs12154	1	28562676	G	A	0.289264	-0.0518039	0.0235419	0.0277715	-0.387522	0.0400119	3.485958e-22	0.13368	0.0622981	0.0318881	0.767536	19
Heart_Atrial_Appendage	ENSG00000259972	16	AC009120.6	74339100	rs9927929	16	74346513	G	T	0.162028	-0.0586086	0.0264638	0.0267824	-0.364483	0.042104	4.8545620000000004e-18	0.160799	0.0749448	0.0319073	0.45783	9
Lung	ENSG00000122335	6	SERAC1	158530536	rs6919700	6	158604697	A	G	0.430417	-0.0471776	0.0215212	0.0283694	0.439287	0.0419884	1.289442e-25	-0.107396	0.0500551	0.0319087	0.570857	20
Uterus	ENSG00000100376	22	FAM118A	45704849	rs136601	22	45788098	C	G	0.13320100000000001	-0.0601954	0.0276286	0.0293515	1.53089	0.124272	7.170973e-35	-0.0393205	0.0183275	0.0319178	0.196901	13
Esophagus_Mucosa	ENSG00000167766	19	ZNF83	53097313	rs7256557	19	53119166	A	G	0.350895	-0.0473456	0.0217449	0.0294571	0.407668	0.0324518	3.404066e-36	-0.116138	0.054135	0.0319261	0.47584	20
Artery_Coronary	ENSG00000169271	5	HSPB3	53751445	rs4512088	5	53752488	T	C	0.624254	0.047856	0.021617	0.0268417	-0.55369	0.0637318	3.694957e-18	-0.086431	0.0402893	0.0319321	0.783276	7
Cells_Cultured_fibroblasts	ENSG00000232453	1	RP4-794H19.1	59348540	rs3015311	1	59362218	G	C	0.473161	0.0483153	0.0210552	0.02175	0.248506	0.0411301	1.522624e-9	0.194423	0.090632	0.0319375	0.225423	7
Artery_Tibial	ENSG00000165912	11	PACSIN3	47199076	rs61897851	11	47201981	C	G	0.0994036	-0.0948727	0.0414776	0.0221769	0.212588	0.03439	6.342587e-10	-0.446275	0.208036	0.0319383	0.336591	11
Pituitary	ENSG00000154760	17	SLFN13	33762115	rs2671832	17	33760649	G	C	0.61829	0.0555399	0.0239082	0.0201767	0.392548	0.070234	2.281868e-8	0.141486	0.0659565	0.0319419	0.196985	8
Esophagus_Gastroesophageal_Junction	ENSG00000183397	19	C19orf71	3539152	rs28528221	19	3546463	C	T	0.149105	-0.0616129	0.0277525	0.0264131	-0.485326	0.0582916	8.373821000000001e-17	0.126952	0.0591812	0.0319423	0.647667	12
Nerve_Tibial	ENSG00000226981	17	ABHD17AP6	20717933	rs9906250	17	20744483	G	A	0.379722	0.0485141	0.0218701	0.0265357	0.448905	0.0533024	3.705619e-17	0.108072	0.0503804	0.0319432	0.82549	6
Esophagus_Mucosa	ENSG00000116176	16	TPSG1	1271651	rs143273904	16	1277392	G	A	0.0347913	0.123097	0.0533324	0.0209933	0.72555	0.124867	6.2248e-9	0.16966	0.079093	0.031947	0.298081	8
Testis	ENSG00000140403	15	DNAJA4	78556428	rs10152977	15	78560927	G	T	0.439364	0.048427	0.0216274	0.0251461	-0.164085	0.0219416	7.532196e-14	-0.295134	0.137588	0.0319482	0.67986	9
Adipose_Subcutaneous	ENSG00000126698	1	DNAJC8	28525967	rs12132169	1	28522547	C	T	0.28827	-0.0519242	0.0235333	0.0273552	-0.243191	0.0265667	5.488081e-20	0.213512	0.0995401	0.0319541	0.891654	19
Adrenal_Gland	ENSG00000188130	22	MAPK12	50683879	rs5771111	22	50695946	G	C	0.701789	-0.0526091	0.02348	0.0250524	-0.365964	0.0493275	1.179543e-13	0.143755	0.0670214	0.03196	0.82519	15
Nerve_Tibial	ENSG00000271623	16	RP11-435I10.5	28376021	rs149271	16	28506872	G	A	0.34791299999999997	-0.0458687	0.0210829	0.0295828	-0.659062	0.0514744	1.563584e-37	0.0695969	0.0324478	0.0319616	0.571862	20
Brain_Caudate_basal_ganglia	ENSG00000100413	22	POLR3H	41921808	rs203318	22	41914860	G	T	0.232604	0.0548004	0.0241386	0.0231926	0.306169	0.046855	6.387046e-11	0.178987	0.0834636	0.031993	0.152476	13
Artery_Aorta	ENSG00000138744	4	NAAA	76831809	rs4859582	4	76907213	C	T	0.577535	0.0460455	0.0212369	0.0301446	-0.771719	0.0532647	1.4349630000000001e-47	-0.0596661	0.0278254	0.0320084	0.0513361	20
Adipose_Subcutaneous	ENSG00000230939	6	RP11-314C16.1	8784411	rs3117071	6	8537908	T	C	0.629225	0.0518227	0.0233611	0.026532	-0.443765	0.0530296	5.848083e-17	-0.11678	0.0544612	0.0320112	0.963153	16
Small_Intestine_Terminal_Ileum	ENSG00000075131	15	TIPIN	66628544	rs11856320	15	66641417	C	T	0.106362	0.0875769	0.0387346	0.0237624	0.594836	0.0879681	1.361448e-11	0.147229	0.0686618	0.0320121	0.0935555	4
Cells_Cultured_fibroblasts	ENSG00000198830	1	HMGN2	26798941	rs141220994	1	26710010	A	C	0.0198807	0.110052	0.0484187	0.0230303	0.476201	0.0736712	1.020582e-10	0.231104	0.10778	0.0320151	0.508681	7
Muscle_Skeletal	ENSG00000137501	11	SYTL2	85405267	rs290190	11	85427450	A	G	0.628231	0.0482272	0.0222906	0.0304972	0.397332	0.0247632	6.171827e-58	0.121378	0.0566084	0.0320199	0.152132	20
Skin_Sun_Exposed_Lower_leg	ENSG00000147408	8	CSGALNACT1	19261672	rs10888163	8	19315034	T	G	0.431412	-0.0458196	0.0211077	0.0299502	0.339128	0.0247038	6.92319e-43	-0.13511	0.0630145	0.0320239	0.572002	20
Muscle_Skeletal	ENSG00000146701	7	MDH2	75677369	rs10085567	7	75734206	C	A	0.326044	-0.0473327	0.0213956	0.0269482	-0.145613	0.0167352	3.289397e-18	0.325058	0.15161	0.0320291	0.181005	17
Artery_Tibial	ENSG00000188130	22	MAPK12	50683879	rs1810456	22	50692878	A	G	0.66998	-0.0491364	0.0223854	0.0281624	-0.265243	0.0265131	1.4604000000000002e-23	0.185251	0.0864034	0.0320313	0.61788	20
Small_Intestine_Terminal_Ileum	ENSG00000113812	3	ACTR8	53901093	rs17053568	3	53900829	C	T	0.326044	0.0523786	0.023079	0.0232359	-0.516992	0.0790977	6.313583e-11	-0.101314	0.0472555	0.0320357	0.698989	10
Cells_Cultured_fibroblasts	ENSG00000251600	4	RP11-673E1.1	144833484	rs7680256	4	144776967	G	T	0.654076	0.0489396	0.0222237	0.0276554	0.470489	0.0501126	6.078322e-21	0.104019	0.0485173	0.0320369	0.892528	4
Heart_Atrial_Appendage	ENSG00000126088	1	UROD	45477819	rs12749939	1	45478433	T	C	0.212724	-0.0538259	0.024386	0.0272973	-0.268257	0.0297965	2.196722e-19	0.200651	0.0935975	0.0320523	0.490115	20
Heart_Left_Ventricle	ENSG00000138760	4	SCARB2	77079890	rs12512579	4	77111032	T	C	0.311133	-0.0547071	0.0242296	0.0239547	-0.21167	0.0310095	8.733373e-12	0.258455	0.120568	0.0320621	0.187214	10
Adipose_Subcutaneous	ENSG00000161618	19	ALDH16A1	49956426	rs11669044	19	49968169	C	T	0.33499	0.0515155	0.0234736	0.028191	-0.294599	0.0294511	1.4785000000000002e-23	-0.174867	0.081575	0.0320626	0.0580869	10
Lung	ENSG00000170955	11	PRKCDBP	6340176	rs11544764	11	6341365	T	C	0.106362	0.0808173	0.0370228	0.0290422	0.376402	0.0331851	8.079402e-30	0.21471	0.100165	0.0320674	0.44091	11
Brain_Spinal_cord_cervical_c-1	ENSG00000266947	17	RP11-799D4.4	33558469	rs7213921	17	33497331	G	A	0.494036	0.0489667	0.0212414	0.0211524	0.489305	0.0840091	5.730759e-9	0.100074	0.0466879	0.0320756	0.0991338	6
Esophagus_Gastroesophageal_Junction	ENSG00000177465	14	ACOT4	74058410	rs142100392	14	74039634	C	G	0.0705765	0.11748	0.0504182	0.0197998	-0.541543	0.099084	4.616126e-8	-0.216936	0.101209	0.0320774	0.0712621	3
Esophagus_Gastroesophageal_Junction	ENSG00000199332	6	Y_RNA	31369929	rs1063631	6	31378387	C	T	0.314115	-0.0497929	0.0221884	0.0248262	-0.568484	0.0785824	4.681446e-13	0.0875889	0.0408656	0.0320858	0.289611	20
Brain_Hippocampus	ENSG00000103356	16	EARS2	23533335	rs4967958	16	23528123	C	T	0.83499	-0.0571813	0.0254208	0.0244878	0.45202	0.0640518	1.700146e-12	-0.126502	0.0590259	0.0321006	0.972694	14
Colon_Sigmoid	ENSG00000267213	19	AC007773.2	32880956	rs2302771	19	32896832	G	C	0.513917	-0.0469999	0.0210465	0.0255394	0.392958	0.0515344	2.437298e-14	-0.119605	0.0558088	0.0321028	0.813402	20
Brain_Nucleus_accumbens_basal_ganglia	ENSG00000147408	8	CSGALNACT1	19261672	rs10888163	8	19315034	T	G	0.431412	-0.0458196	0.0211077	0.0299502	0.671693	0.0498754	2.432266e-41	-0.0682151	0.0318302	0.0321057	0.465808	20
Brain_Cerebellar_Hemisphere	ENSG00000261766	16	RP11-22P6.2	28873487	rs34835	16	28499291	G	A	0.350895	-0.0487325	0.0210621	0.0206809	-0.454718	0.0799841	1.307332e-8	0.107171	0.0500082	0.0321079	0.767059	19
Brain_Hypothalamus	ENSG00000177098	11	SCN4B	118004092	rs642936	11	118019906	C	T	0.420477	0.0488027	0.0216227	0.0240071	0.398717	0.0583767	8.486996e-12	0.122399	0.057115	0.0321103	0.768651	5
Skin_Sun_Exposed_Lower_leg	ENSG00000151376	11	ME3	86152150	rs11234716	11	86313396	A	G	0.280318	-0.0519937	0.0234483	0.0265974	0.17592	0.0210871	7.272069e-17	-0.295553	0.137917	0.0321153	0.616958	20
Artery_Coronary	ENSG00000183281	2	PLGLB1	87229682	rs62148265	2	87150667	T	C	0.318091	-0.0476203	0.0214384	0.0263336	0.692965	0.0850981	3.851884e-16	-0.0687196	0.0320675	0.0321158	0.535255	11
Brain_Amygdala	ENSG00000196502	16	SULT1A1	28616903	rs4787458	16	28531287	G	A	0.323062	-0.0484797	0.0211043	0.0216108	-0.561019	0.0943025	2.695531e-9	0.0864137	0.0403248	0.0321177	0.735106	20
Skin_Sun_Exposed_Lower_leg	ENSG00000182247	3	UBE2E2	23244511	rs9826624	3	23150308	A	C	0.510934	-0.0455972	0.0210806	0.0305415	0.598597	0.0379559	4.938135e-56	-0.0761735	0.0355464	0.0321185	0.536911	20
Skin_Sun_Exposed_Lower_leg	ENSG00000253632	8	RP11-486M23.1	29384829	rs10503847	8	29394468	G	A	0.305169	0.0507772	0.0224186	0.0235153	-0.318656	0.0481507	3.643625e-11	-0.159348	0.0743599	0.0321188	0.0703612	8
Cells_EBV-transformed_lymphocytes	ENSG00000118961	2	C2orf43	20883788	rs13385191	2	20888265	G	A	0.250497	0.0529063	0.0240025	0.02751	-0.756535	0.082673	5.644655999999999e-20	-0.0699324	0.0326343	0.0321202	0.658487	19
Brain_Amygdala	ENSG00000118961	2	C2orf43	20883788	rs13385191	2	20888265	G	A	0.250497	0.0529063	0.0240025	0.02751	-0.904923	0.098893	5.665679e-20	-0.058465	0.027283	0.0321207	0.60203	16
Heart_Left_Ventricle	ENSG00000127220	19	ABHD8	17402940	rs12327712	19	17424947	G	T	0.38171	-0.0485956	0.0211072	0.0213167	0.214153	0.0365423	4.61713e-9	-0.22692	0.105894	0.032122	0.581445	12
Stomach	ENSG00000233673	2	ANAPC1P1	87098424	rs62148265	2	87150667	T	C	0.318091	-0.0476203	0.0214384	0.0263336	0.555089	0.0682046	3.999375e-16	-0.0857886	0.0400342	0.0321225	0.660498	20
Spleen	ENSG00000173376	4	NDNF	121956768	rs3804166	4	121699819	T	A	0.26640200000000003	-0.0566341	0.0249349	0.0231297	0.689686	0.106732	1.034491e-10	-0.0821158	0.0383223	0.0321319	0.13135	8
Colon_Transverse	ENSG00000260174	15	CTD-2022H16.3	30336658	rs3641	15	30338191	G	A	0.466203	-0.0479589	0.0211638	0.0234466	-0.334799	0.0508454	4.559639e-11	0.143247	0.0668521	0.0321338	0.114663	6
Muscle_Skeletal	ENSG00000134108	3	ARL8B	5163905	rs7614298	3	5219198	A	G	0.323062	0.0500449	0.0223383	0.0250703	-0.116947	0.0159437	2.217611e-13	-0.427928	0.199723	0.0321446	0.586846	8
Nerve_Tibial	ENSG00000188269	19	OR7A5	14903302	rs7253604	19	14946075	C	G	0.102386	0.0843653	0.0390312	0.0306584	1.13765	0.070068	2.789334e-59	0.0741575	0.0346113	0.0321468	0.368818	20
Skin_Not_Sun_Exposed_Suprapubic	ENSG00000188130	22	MAPK12	50683879	rs6010219	22	50693538	A	G	0.697813	-0.0512718	0.0234784	0.0289781	-0.387271	0.034969600000000003	1.6680160000000002e-28	0.132393	0.0617927	0.032151	0.329182	20
Uterus	ENSG00000272849	12	RP11-347I19.8	122235417	rs11043202	12	122257890	A	G	0.177932	-0.0607372	0.0262448	0.0206538	-0.477428	0.0842384	1.448299e-8	0.127218	0.0593775	0.0321515	0.725251	4
Muscle_Skeletal	ENSG00000182400	14	TRAPPC6B	39617015	rs12432722	14	39664359	G	A	0.492048	0.0478684	0.0211523	0.0236336	0.189566	0.0285082	2.940583e-11	0.252516	0.117868	0.0321642	0.608171	20
Adipose_Visceral_Omentum	ENSG00000181885	17	CLDN7	7163222	rs2074218	17	7156186	G	A	0.620278	0.0473964	0.0217532	0.0293447	-0.472023	0.0401385	6.284606e-32	-0.100411	0.0468694	0.0321642	0.734145	20
Esophagus_Muscularis	ENSG00000186523	8	FAM86B1	12039605	rs71518577	8	12035789	A	G	0.083499	-0.155082	0.0668023	0.02026	-0.632194	0.113712	2.704211e-8	0.245308	0.11451	0.0321739	0.509054	4
Adrenal_Gland	ENSG00000258408	14	NT5CP2	74005925	rs72738356	14	74026163	A	G	0.220676	0.055645	0.0239125	0.0199637	-0.54528	0.0994244	4.149525e-8	-0.102048	0.0476379	0.0321797	0.156157	9
Thyroid	ENSG00000233673	2	ANAPC1P1	87098424	rs62148265	2	87150667	T	C	0.318091	-0.0476203	0.0214384	0.0263336	0.421879	0.0521374	5.884614e-16	-0.112877	0.0526964	0.0321919	0.305266	20
Spleen	ENSG00000160013	19	PTGIR	47123725	rs1126510	19	47123783	G	A	0.335984	-0.0536937	0.0236035	0.0229171	-0.279247	0.0438939	1.993202e-10	0.19228	0.0897666	0.0321933	0.168391	13
Heart_Left_Ventricle	ENSG00000269949	4	RP11-738E22.3	57827093	rs13113032	4	57827119	A	T	0.286282	-0.0586101	0.0254784	0.0214264	-0.434687	0.0739982	4.2466e-9	0.134833	0.0629472	0.0321935	0.493883	14
Cells_Cultured_fibroblasts	ENSG00000075131	15	TIPIN	66628544	rs12908433	15	66690490	T	C	0.106362	0.0880258	0.0388063	0.0233088	0.189208	0.0290701	7.581677e-11	0.465233	0.217197	0.0321949	0.136158	5
Lung	ENSG00000254333	5	CTC-367J11.1	149855094	rs115505823	5	149855333	A	C	0.0735586	0.0849002	0.0389567	0.0293062	1.17738	0.101377	3.50452e-31	0.0721094	0.0336651	0.0321965	0.175638	16
Whole_Blood	ENSG00000159110	21	IFNAR2	34602206	rs1131964	21	34610487	C	T	0.543738	0.0490859	0.0210931	0.01996	-0.0940295	0.0171698	4.339182e-8	-0.522027	0.243737	0.0322125	0.23172	3
Adipose_Subcutaneous	ENSG00000273179	4	RP11-20I20.4	1161566	rs2279279	4	1164277	G	C	0.682903	-0.0498174	0.022232	0.0250392	-0.208049	0.0285689	3.280288e-13	0.23945	0.111804	0.0322176	0.717539	10
Testis	ENSG00000205359	5	SLCO6A1	101707486	rs62370975	5	101762623	T	C	0.261431	-0.0541319	0.0241221	0.0248273	0.180846	0.0252153	7.386635e-13	-0.299326	0.139762	0.0322184	0.0530298	18
Skin_Not_Sun_Exposed_Suprapubic	ENSG00000170955	11	PRKCDBP	6340176	rs11544764	11	6341365	T	C	0.106362	0.0808173	0.0370228	0.0290422	0.353813	0.0319597	1.742072e-28	0.228418	0.106654	0.0322201	0.710612	16
Brain_Cortex	ENSG00000147408	8	CSGALNACT1	19261672	rs10888163	8	19315034	T	G	0.431412	-0.0458196	0.0211077	0.0299502	0.714394	0.0547209	5.933922000000001e-39	-0.0641377	0.029952	0.0322455	0.360345	20
Heart_Atrial_Appendage	ENSG00000118702	20	GHRH	35879489	rs8114696	20	35871224	G	A	0.12326	0.081122	0.0351174	0.0208872	0.37273	0.0652919	1.138592e-8	0.217643	0.101638	0.0322458	0.947754	3
Esophagus_Muscularis	ENSG00000110455	11	ACCS	44087475	rs178506	11	44085369	A	G	0.455268	0.0459328	0.021184	0.030137	0.442631	0.0325281	3.606283e-42	0.103772	0.048463	0.0322527	0.135171	20
Nerve_Tibial	ENSG00000169271	5	HSPB3	53751445	rs7699	5	53751901	A	G	0.622266	0.0479141	0.0216205	0.0266821	-0.458368	0.0552246	1.040538e-16	-0.104532	0.0488208	0.0322632	0.59342	12
Nerve_Tibial	ENSG00000138376	2	BARD1	215590370	rs17489363	2	215674341	G	A	0.740557	-0.0553479	0.0256596	0.0310056	0.536371	0.0303806	9.304974e-70	-0.10319	0.048195	0.0322672	0.819984	20
Nerve_Tibial	ENSG00000126698	1	DNAJC8	28525967	rs539700	1	28548705	C	A	0.287276	-0.051744	0.0235435	0.0279634	-0.219449	0.0231371	2.43037e-21	0.235791	0.110127	0.0322681	0.898485	18
Nerve_Tibial	ENSG00000127530	19	OR7C1	14909958	rs7253604	19	14946075	C	G	0.102386	0.0843653	0.0390312	0.0306584	1.14301	0.0732439	6.67513e-55	0.0738098	0.0344737	0.0322705	0.569938	20
Artery_Aorta	ENSG00000272047	6	GTF2H5	158589384	rs6919700	6	158604697	A	G	0.430417	-0.0471776	0.0215212	0.0283694	0.368036	0.0369024	1.996526e-23	-0.128187	0.0598717	0.0322712	0.924577	10
Adrenal_Gland	ENSG00000167766	19	ZNF83	53097313	rs7256557	19	53119166	A	G	0.350895	-0.0473456	0.0217449	0.0294571	0.532618	0.0452319	5.234913e-32	-0.0888922	0.0415185	0.0322719	0.143462	20
Brain_Cerebellum	ENSG00000160218	21	TRAPPC10	45432200	rs3788098	21	45433364	A	G	0.154076	0.068025	0.0292218	0.0199182	-0.291069	0.0533734	4.940155e-8	-0.233707	0.109159	0.0322752	0.626016	4
Thyroid	ENSG00000100558	14	PLEK2	67853700	rs8021992	14	67733581	C	T	0.0884692	-0.0829057	0.0357879	0.0205263	-0.193889	0.0345932	2.084526e-8	0.427594	0.199724	0.0322803	0.459456	7
Cells_EBV-transformed_lymphocytes	ENSG00000183281	2	PLGLB1	87229682	rs71411889	2	87130104	A	G	0.318091	-0.0475118	0.0213871	0.0263154	0.904725	0.112838	1.075589e-15	-0.0525152	0.0245299	0.0322852	0.798619	10
Kidney_Cortex	ENSG00000100376	22	FAM118A	45704849	rs5765271	22	45746826	G	T	0.865805	0.0610566	0.0276203	0.0270651	-1.42602	0.166052	8.866491e-18	-0.0428161	0.0200002	0.0322915	0.399584	9
Cells_Cultured_fibroblasts	ENSG00000172748	8	ZNF596	182137	rs10099411	8	177093	C	G	0.208748	-0.0559429	0.0257175	0.0296087	-0.535808	0.044412600000000003	1.629988e-33	0.104408	0.0487716	0.032293	0.818855	20
Adipose_Subcutaneous	ENSG00000109472	4	CPE	166282346	rs13134608	4	166338569	G	A	0.312127	0.0519578	0.0234349	0.0266158	0.232757	0.02829	1.911178e-16	0.223228	0.104276	0.0322944	0.438837	20
Brain_Hypothalamus	ENSG00000118961	2	C2orf43	20883788	rs13385191	2	20888265	G	A	0.250497	0.0529063	0.0240025	0.02751	-0.753485	0.0838504	2.5624719999999996e-19	-0.0702155	0.0327996	0.0322951	0.462415	18
Artery_Tibial	ENSG00000254333	5	CTC-367J11.1	149855094	rs115505823	5	149855333	A	C	0.0735586	0.0849002	0.0389567	0.0293062	1.1075	0.0970539	3.676733e-30	0.0766593	0.0358111	0.0323017	0.0819942	11
Colon_Transverse	ENSG00000232453	1	RP4-794H19.1	59348540	rs3015311	1	59362218	G	C	0.473161	0.0483153	0.0210552	0.02175	0.301195	0.0506853	2.807823e-9	0.160412	0.0749365	0.032303	0.0935928	3
Cells_Cultured_fibroblasts	ENSG00000143382	1	ADAMTSL4	150521884	rs6693567	1	150510660	T	C	0.742545	0.0556137	0.0255808	0.0297023	0.256581	0.0209314	1.5182169999999999e-34	0.216749	0.101255	0.0323035	0.399566	20
Colon_Transverse	ENSG00000261643	4	RP11-529E10.6	3505324	rs112950163	4	3531012	C	T	0.106362	-0.0762817	0.0338152	0.0240807	-0.456809	0.0673486	1.179096e-11	0.166988	0.0780115	0.0323097	0.554154	20
Testis	ENSG00000157343	6	ARMC12	35704809	rs138308084	6	35718751	A	C	0.164016	-0.0573541	0.0250694	0.0221488	0.239339	0.0394882	1.352553e-9	-0.239635	0.111958	0.0323218	0.188714	6
Esophagus_Muscularis	ENSG00000119979	10	FAM45A	120863598	rs12772354	10	120894433	C	T	0.567594	0.0464509	0.0210772	0.0275353	-0.306213	0.0341033	2.7324669999999995e-19	-0.151695	0.0708748	0.032329	0.14493	13
Testis	ENSG00000258384	15	AC068831.6	91495469	rs12905855	15	91498429	C	G	0.249503	0.0522831	0.0236119	0.0268108	-0.271262	0.0325148	7.259391000000001e-17	-0.19274	0.0900583	0.032341	0.183194	20
Nerve_Tibial	ENSG00000072778	17	ACADVL	7120444	rs507506	17	7118322	G	A	0.583499	0.0487416	0.0217742	0.0251884	-0.237132	0.0325015	2.964015e-13	-0.205546	0.0960477	0.0323513	0.829358	17
Cells_Cultured_fibroblasts	ENSG00000188487	11	INSC	15133970	rs11023437	11	15130313	G	A	0.494036	0.0470478	0.0211408	0.0260513	0.179963	0.02309	6.493019e-15	0.26143	0.122168	0.0323608	0.731219	5
Adrenal_Gland	ENSG00000197959	1	DNM3	171810621	rs7546406	1	171812551	A	G	0.135189	0.0886475	0.0382864	0.0205921	0.447379	0.0798373	2.099039e-8	0.198149	0.092597	0.0323626	0.297299	8
Pancreas	ENSG00000167766	19	ZNF83	53097313	rs67949199	19	53121502	A	G	0.348907	-0.0473328	0.0217408	0.0294693	0.568415	0.0490202	4.3424200000000005e-31	-0.0832716	0.0389164	0.0323748	0.161636	20
Skin_Not_Sun_Exposed_Suprapubic	ENSG00000134121	3	CHL1	238279	rs113140243	3	328224	A	G	0.0129225	0.101522	0.0444098	0.0222526	0.814338	0.133963	1.210679e-9	0.124668	0.0582636	0.0323771	0.992709	20
Thyroid	ENSG00000139173	12	TMEM117	44229770	rs10785467	12	44309433	T	C	0.0884692	0.0874273	0.0402393	0.0298037	0.709369	0.057595	7.383237e-35	0.123247	0.0576013	0.0323832	0.650359	20
Adrenal_Gland	ENSG00000231160	4	RP11-617D20.1	38614322	rs28656945	4	38666746	A	G	0.191849	0.0617408	0.0278532	0.0266471	0.445128	0.0543644	2.659191e-16	0.138703	0.064826	0.0323848	0.353757	16
Muscle_Skeletal	ENSG00000237441	6	RGL2	33259431	rs9277965	6	33256397	A	G	0.16501	0.0796496	0.0346882	0.0216671	0.216422	0.0367069	3.725337e-9	0.368029	0.172006	0.0323849	0.127067	7
Skin_Not_Sun_Exposed_Suprapubic	ENSG00000121350	12	PYROXD1	21590549	rs2110165	12	21590788	A	C	0.44831	0.0458909	0.0211913	0.0303452	-0.440598	0.0317987	1.1727000000000001e-43	-0.104156	0.0486806	0.0323888	0.110568	20
Brain_Substantia_nigra	ENSG00000075131	15	TIPIN	66628544	rs34770766	15	66654265	T	C	0.107356	0.0876052	0.0387345	0.023717	1.4157	0.214518	4.126813e-11	0.0618812	0.0289228	0.0323929	0.352078	3
Skin_Not_Sun_Exposed_Suprapubic	ENSG00000259345	15	RP11-624L4.1	39157523	rs8026812	15	39708896	T	C	0.785288	0.0526805	0.0231822	0.0230595	-0.408487	0.0643413	2.170719e-10	-0.128965	0.0602773	0.032393	0.358746	7
Ovary	ENSG00000270424	16	RP11-1348G14.6	28761280	rs12446550	16	28543381	A	G	0.353877	-0.0484423	0.0210575	0.0214215	0.594725	0.10216	5.83271e-9	-0.0814533	0.0380715	0.0323965	0.586801	20
Nerve_Tibial	ENSG00000169223	5	LMAN2	176758563	rs13190259	5	176768110	T	C	0.34493	-0.0524655	0.0225806	0.0201535	0.0803026	0.0146389	4.121666e-8	-0.653347	0.305378	0.0323974	0.947906	3
Small_Intestine_Terminal_Ileum	ENSG00000146085	6	MUT	49398073	rs2182013	6	49373125	A	T	0.659046	0.0494228	0.0217708	0.023199	-0.262474	0.0410251	1.575368e-10	-0.188296	0.0880113	0.032399	0.61254	7
Brain_Frontal_Cortex_BA9	ENSG00000043514	1	TRIT1	40306723	rs137882240	1	40346661	A	G	0.101392	-0.0815569	0.0352745	0.020774	-0.523057	0.0926935	1.672414e-8	0.155924	0.0728805	0.0323998	0.320633	6
Artery_Aorta	ENSG00000091592	17	NLRP1	5402747	rs9896759	17	5465268	C	T	0.408549	-0.0481844	0.0212924	0.0236369	0.21088	0.0321262	5.234705e-11	-0.228492	0.106801	0.032402	0.395493	15
Pituitary	ENSG00000167766	19	ZNF83	53097313	rs7256557	19	53119166	A	G	0.350895	-0.0473456	0.0217449	0.0294571	0.693762	0.0603502	1.388209e-30	-0.0682447	0.0319007	0.0324126	0.153794	20
Colon_Transverse	ENSG00000197653	12	DNAH10	124247042	rs57316347	12	124389053	G	A	0.345924	0.0519557	0.0229272	0.0234439	0.509114	0.0785129	8.904957e-11	0.102051	0.0477043	0.0324157	0.241781	17
Muscle_Skeletal	ENSG00000134240	1	HMGCS2	120290619	rs12562383	1	120305525	T	A	0.40159	0.0483308	0.02112	0.0221152	-0.239325	0.0397344	1.710959e-9	-0.201946	0.0944029	0.0324198	0.742044	5
Thyroid	ENSG00000172057	17	ORMDL3	38077294	rs870829	17	38068382	C	A	0.610338	0.048153	0.0214855	0.0250138	0.203103	0.0283192	7.395127e-13	0.237087	0.110831	0.0324219	0.626562	18
Colon_Transverse	ENSG00000170703	17	TTLL6	46839597	rs573532	17	46890619	C	T	0.591451	0.0483539	0.021556	0.0248857	0.211687	0.0297904	1.195581e-12	0.228422	0.106783	0.0324258	0.210836	13
Adipose_Visceral_Omentum	ENSG00000146416	6	AIG1	143381633	rs9403432	6	143358920	A	G	0.115308	0.0672909	0.0297963	0.0239232	0.265755	0.039853	2.586312e-11	0.253207	0.118375	0.0324336	0.134811	8
Lung	ENSG00000254428	11	RP11-110I1.11	118874452	rs4488208	11	118877621	C	G	0.432406	-0.0489323	0.0212958	0.0215765	0.152635	0.0260692	4.770432e-9	-0.320584	0.14988	0.0324413	0.44271	11
Stomach	ENSG00000166183	14	ASPG	104552016	rs1467844	14	104569709	G	A	0.158052	0.0811682	0.0358699	0.023645	0.556961	0.0849899	5.629393e-11	0.145734	0.0681343	0.0324418	0.166815	11
Brain_Anterior_cingulate_cortex_BA24	ENSG00000236809	1	SNX25P1	211590367	rs11580728	1	211614280	T	C	0.206759	0.0654924	0.0289204	0.0235391	0.753891	0.115833	7.594103e-11	0.0868725	0.0406173	0.0324515	0.326171	11
Adipose_Visceral_Omentum	ENSG00000187048	1	CYP4A11	47394849	rs2211012	1	47339113	T	G	0.222664	-0.0565073	0.0249932	0.0237651	0.347876	0.0527423	4.230629e-11	-0.162435	0.0759488	0.0324563	0.68605	20
Cells_EBV-transformed_lymphocytes	ENSG00000212694	12	AC084018.1	122233173	rs921287	12	122245089	G	A	0.822068	0.0604338	0.0262654	0.0213978	0.510944	0.0881426	6.759814e-9	0.118279	0.0553071	0.0324695	0.533244	3
Adipose_Visceral_Omentum	ENSG00000237854	17	LINC00674	66098049	rs62085661	17	66097802	G	C	0.718688	-0.0517555	0.0234525	0.0273262	-0.465252	0.0537036	4.582099e-18	0.111242	0.0520179	0.0324738	0.220931	20
Whole_Blood	ENSG00000225205	2	AC093818.1	173345568	rs75537290	2	173392285	A	G	0.112326	0.0767056	0.0334619	0.0218867	-0.347256	0.0584836	2.891187e-9	-0.220891	0.103293	0.0324768	0.712965	6
Thyroid	ENSG00000146416	6	AIG1	143381633	rs6938207	6	143387339	C	T	0.116302	0.0669671	0.0297833	0.0245454	0.175474	0.0253558	4.5017740000000004e-12	0.381635	0.178464	0.032481	0.279827	5
Pituitary	ENSG00000118961	2	C2orf43	20883788	rs13385191	2	20888265	G	A	0.250497	0.0529063	0.0240025	0.02751	-0.580027	0.0657608	1.141957e-18	-0.0912135	0.0426543	0.0324813	0.371115	18
Testis	ENSG00000147408	8	CSGALNACT1	19261672	rs10888163	8	19315034	T	G	0.431412	-0.0458196	0.0211077	0.0299502	0.628587	0.0505374	1.624199e-35	-0.072893	0.0340872	0.0324819	0.281813	20
Skin_Not_Sun_Exposed_Suprapubic	ENSG00000263603	17	CTD-2349P21.5	29056487	rs1347360	17	28914532	C	T	0.115308	0.0806075	0.0358751	0.0246468	-0.564677	0.0810637	3.264334e-12	-0.14275	0.0667554	0.0324842	0.205502	12
Thyroid	ENSG00000138376	2	BARD1	215590370	rs17489363	2	215674341	G	A	0.740557	-0.0553479	0.0256596	0.0310056	0.61749	0.0378569	8.221456e-60	-0.0896337	0.0419165	0.0324852	0.666113	20
Brain_Nucleus_accumbens_basal_ganglia	ENSG00000043514	1	TRIT1	40306723	rs137882240	1	40346661	A	G	0.101392	-0.0815569	0.0352745	0.020774	-0.413718	0.0735748	1.875643e-8	0.197132	0.0921882	0.0324875	0.0642528	11
Skin_Sun_Exposed_Lower_leg	ENSG00000132275	11	RRP8	6616305	rs11826421	11	6622857	A	G	0.478131	0.0462619	0.0212661	0.0296012	0.3689	0.0316941	2.598366e-31	0.125405	0.0586455	0.0324879	0.150357	20
Spleen	ENSG00000167766	19	ZNF83	53097313	rs7256557	19	53119166	A	G	0.350895	-0.0473456	0.0217449	0.0294571	0.60764	0.0535664	7.972278e-30	-0.0779172	0.0364391	0.0324934	0.183994	20
Testis	ENSG00000175305	8	CCNE2	95891998	rs12679044	8	95891356	A	C	0.550696	-0.0470149	0.0210196	0.0253052	-0.233123	0.031987	3.144566e-13	0.201674	0.094316	0.0324939	0.582438	17
Cells_Cultured_fibroblasts	ENSG00000204859	1	ZBTB48	6640061	rs17029626	1	6640116	G	A	0.146123	0.0570584	0.0254514	0.0249707	0.245297	0.0344706	1.110101e-12	0.232609	0.108785	0.032496	0.342732	11
Esophagus_Muscularis	ENSG00000254333	5	CTC-367J11.1	149855094	rs115505823	5	149855333	A	C	0.0735586	0.0849002	0.0389567	0.0293062	1.24778	0.112794	1.907564e-28	0.068041	0.0318209	0.0324965	0.213776	18
Thyroid	ENSG00000162063	16	CCNF	2479395	rs12932220	16	2500604	G	C	0.627237	0.0498638	0.0220526	0.0237514	-0.230432	0.035043	4.843017e-11	-0.216393	0.101201	0.0324967	0.108622	10
Esophagus_Muscularis	ENSG00000143382	1	ADAMTSL4	150521884	rs6693567	1	150510660	T	C	0.742545	0.0556137	0.0255808	0.0297023	0.410481	0.0346923	2.665478e-32	0.135484	0.0633623	0.0324968	0.642193	20
Testis	ENSG00000254333	5	CTC-367J11.1	149855094	rs115505823	5	149855333	A	C	0.0735586	0.0849002	0.0389567	0.0293062	1.56595	0.141566	1.9252500000000001e-28	0.0542164	0.0253556	0.032497	0.123317	11
Testis	ENSG00000183696	7	UPP1	48128225	rs2686800	7	48107421	A	G	0.432406	-0.0463368	0.021125	0.0282742	-0.314563	0.0328336	9.655385e-22	0.147305	0.0688943	0.0325058	0.857599	14
Adrenal_Gland	ENSG00000103356	16	EARS2	23533335	rs6497674	16	23562309	T	A	0.849901	-0.0567223	0.0255925	0.0266661	0.494394	0.0609105	4.789121e-16	-0.114731	0.0536606	0.0325097	0.76465	12
Esophagus_Muscularis	ENSG00000267213	19	AC007773.2	32880956	rs3810400	19	32896064	G	A	0.513917	-0.0468677	0.0210454	0.025949	0.372911	0.0488099	2.171035e-14	-0.125681	0.0587841	0.0325164	0.788256	18
Pancreas	ENSG00000178950	4	GAK	843064	rs35117553	4	960542	G	T	0.0397614	0.125827	0.0566026	0.0262162	0.793675	0.101749	6.175686e-15	0.158537	0.0741567	0.0325275	0.47641	17
Testis	ENSG00000165476	10	REEP3	65281123	rs2565185	10	65392056	C	T	0.253479	0.054308	0.0246206	0.0273981	-0.292861	0.0337867	4.399976e-18	-0.185439	0.0867486	0.032544	0.858725	20
Ovary	ENSG00000272849	12	RP11-347I19.8	122235417	rs895957	12	122251656	A	G	0.822068	0.0608068	0.0262228	0.0204033	0.369341	0.0669608	3.472315e-8	0.164636	0.0770179	0.0325466	0.824916	4
Thyroid	ENSG00000154328	8	NEIL2	11627148	rs4143456	8	11641324	C	G	0.217694	0.0539588	0.0246232	0.0284243	0.302282	0.0311358	2.773505e-22	0.178505	0.083507	0.032549	0.732357	20
Nerve_Tibial	ENSG00000211934	14	IGHV1-2	106452671	rs11851990	14	106438128	A	G	0.38668	0.0514653	0.0231733	0.0263585	0.44135	0.0560213	3.31974e-15	0.116609	0.0545519	0.0325511	0.985844	20
Adipose_Subcutaneous	ENSG00000213585	5	VDAC1	133307606	rs4958203	5	133327915	G	A	0.316103	0.051657	0.0227082	0.0229166	-0.104736	0.0167655	4.181297e-10	-0.493212	0.230741	0.0325563	0.74282	3
Skin_Sun_Exposed_Lower_leg	ENSG00000058404	7	CAMK2B	44256749	rs116913033	7	44365549	T	C	0.157058	-0.0560575	0.0246997	0.0232343	-0.340735	0.0535876	2.037784e-10	0.164519	0.0769688	0.0325588	0.306962	3
Brain_Cerebellum	ENSG00000231421	17	AC006050.2	28900489	rs75418029	17	28970411	C	A	0.120278	0.0778655	0.0359028	0.0300989	1.06609	0.0846403	2.2344259999999998e-36	0.0730384	0.0341727	0.0325709	0.768105	14
Brain_Cerebellum	ENSG00000188130	22	MAPK12	50683879	rs6010219	22	50693538	A	G	0.697813	-0.0512718	0.0234784	0.0289781	-0.645098	0.0619576	2.187315e-25	0.0794791	0.037187	0.0325751	0.35768	20
Brain_Hypothalamus	ENSG00000134545	12	KLRC1	10594863	rs67181611	12	10703993	G	C	0.17495	0.0702257	0.0320249	0.0283185	1.16859	0.122351	1.283193e-21	0.0600944	0.0281177	0.0325784	0.864415	12
Nerve_Tibial	ENSG00000077147	10	TM9SF3	98277866	rs11592791	10	98357907	C	T	0.258449	0.0647479	0.0291626	0.0264028	-0.136591	0.0173208	3.121296e-15	-0.474028	0.221804	0.0325858	0.743699	7
Brain_Hippocampus	ENSG00000182557	17	SPNS3	4336983	rs62067392	17	4348888	C	T	0.197813	0.0573579	0.0253599	0.0237126	-0.592463	0.090745	6.626387e-11	-0.0968126	0.0452999	0.0325858	0.580413	9
Brain_Putamen_basal_ganglia	ENSG00000251600	4	RP11-673E1.1	144833484	rs1828508	4	144882669	A	T	0.680915	0.0507006	0.0228189	0.0262924	0.835221	0.106938	5.704877e-15	0.0607032	0.0284048	0.0325918	0.999992	14
Colon_Transverse	ENSG00000233673	2	ANAPC1P1	87098424	rs62148265	2	87150667	T	C	0.318091	-0.0476203	0.0214384	0.0263336	0.551853	0.0704285	4.664266e-15	-0.0862916	0.0403788	0.0325937	0.519929	13
Cells_Cultured_fibroblasts	ENSG00000226479	2	TMEM185B	120978854	rs11550347	2	120980428	C	G	0.682903	0.0479671	0.0218339	0.0280272	-0.254327	0.0276028	3.147829e-20	-0.188604	0.0882564	0.0325978	0.778424	20
Adipose_Subcutaneous	ENSG00000138376	2	BARD1	215590370	rs17489363	2	215674341	G	A	0.740557	-0.0553479	0.0256596	0.0310056	0.490361	0.0311804	9.942264e-56	-0.112872	0.0528179	0.0325981	0.866232	20
Adipose_Subcutaneous	ENSG00000006453	7	BAIAP2L1	97920963	rs62478228	7	98015435	T	C	0.248509	0.0492238	0.0221295	0.0261246	0.270738	0.0351557	1.348905e-14	0.181813	0.0850789	0.0325982	0.801127	20
Muscle_Skeletal	ENSG00000159387	16	IRX6	55357672	rs1437447	16	55306247	C	T	0.134195	0.0839732	0.0384666	0.0290349	0.524453	0.050131	1.295781e-25	0.160116	0.074926	0.0325991	0.592616	19
Esophagus_Gastroesophageal_Junction	ENSG00000230939	6	RP11-314C16.1	8784411	rs9328478	6	8519183	G	A	0.631213	0.0519179	0.0233574	0.0262319	-0.499011	0.0642703	8.212253e-15	-0.104042	0.0486877	0.0326047	0.21832	9
Heart_Atrial_Appendage	ENSG00000161618	19	ALDH16A1	49956426	rs10853810	19	49969085	T	C	0.33499	0.0511336	0.0234799	0.0294239	-0.460447	0.0415642	1.604549e-28	-0.111052	0.0519697	0.0326092	0.104801	12
Testis	ENSG00000232021	4	LEF1-AS1	109088681	rs55664149	4	109050652	C	A	0.55666	0.0481083	0.0210831	0.0224988	-0.154468	0.0253582	1.11897e-9	-0.311445	0.14575	0.0326112	0.654275	8
Adipose_Visceral_Omentum	ENSG00000056736	3	IL17RB	53880607	rs6794006	3	53933458	A	T	0.374751	0.0491917	0.0223618	0.0278208	-0.403871	0.0449361	2.525127e-19	-0.121801	0.057003	0.0326193	0.94677	12
Cells_Cultured_fibroblasts	ENSG00000254333	5	CTC-367J11.1	149855094	rs115505823	5	149855333	A	C	0.0735586	0.0849002	0.0389567	0.0293062	0.810258	0.0746598	1.936943e-27	0.104782	0.0490392	0.0326231	0.204809	10
Brain_Substantia_nigra	ENSG00000197165	16	SULT1A2	28603264	rs4787458	16	28531287	G	A	0.323062	-0.0484797	0.0211043	0.0216108	0.806152	0.138547	5.933131e-9	-0.0601372	0.0281454	0.0326253	0.416333	10
Breast_Mammary_Tissue	ENSG00000130770	1	ATPIF1	28562620	rs529790	1	28567075	T	C	0.293241	-0.0520317	0.0235507	0.02715	-0.241843	0.0288016	4.5853790000000004e-17	0.215147	0.100695	0.0326284	0.918599	17
Heart_Left_Ventricle	ENSG00000182873	1	RP11-181G12.2	2113233	rs2459999	1	2138251	G	A	0.40159	0.049142	0.0216373	0.0231366	0.361075	0.0573014	2.950987e-10	0.136099	0.0636982	0.0326285	0.940653	14
Brain_Hippocampus	ENSG00000079101	18	CLUL1	596988	rs578026	18	597751	G	T	0.313121	-0.0505599	0.0221831	0.0226548	0.525452	0.0856572	8.550186e-10	-0.0962217	0.045037	0.032638349999999997	0.691984	8
Brain_Frontal_Cortex_BA9	ENSG00000137699	11	TRIM29	119981983	rs4938791	11	120055170	A	G	0.117296	0.06935	0.0307097	0.0239304	1.10979	0.168273	4.247065e-11	0.0624893	0.0292488	0.032641	0.78509	7
Thyroid	ENSG00000235217	20	TSPY26P	30774280	rs6058569	20	30817819	C	T	0.538767	0.0480631	0.0218294	0.0276822	-0.242078	0.0273923	9.792356999999998e-19	-0.198544	0.0929315	0.0326425	0.612148	20
Lung	ENSG00000168476	8	REEP4	21995533	rs56401147	8	21996617	A	T	0.204771	0.0645363	0.0283483	0.0228134	0.201972	0.0326541	6.202632e-10	0.319531	0.149563	0.0326443	0.804119	4
Thyroid	ENSG00000126088	1	UROD	45477819	rs12749939	1	45478433	T	C	0.212724	-0.0538259	0.024386	0.0272973	-0.19864	0.023386	1.996872e-17	0.270972	0.126842	0.0326554	0.527609	20
Ovary	ENSG00000183281	2	PLGLB1	87229682	rs71411889	2	87130104	A	G	0.318091	-0.0475118	0.0213871	0.0263154	0.700102	0.0899081	6.869392e-15	-0.0678641	0.0317674	0.0326565	0.5463	8
Pituitary	ENSG00000006611	11	USH1C	17515442	rs886817	11	17551641	T	C	0.11332	0.0719002	0.0325321	0.0270957	0.79106	0.0950376	8.529202000000001e-17	0.090891	0.0425497	0.0326703	0.299118	8
Thyroid	ENSG00000145721	5	LIX1	96427574	rs38035	5	96323280	T	C	0.475149	0.0470952	0.0210681	0.0253922	-0.219893	0.0303456	4.283352e-13	-0.214173	0.100266	0.0326752	0.596002	13
Breast_Mammary_Tissue	ENSG00000224468	1	RP11-181K3.4	183107537	rs2296297	1	183105324	T	C	0.562624	0.0493291	0.0213265	0.0207205	-0.219775	0.0394813	2.598198e-8	-0.224453	0.105082	0.032681	0.394961	5
Nerve_Tibial	ENSG00000259749	15	CTD-2022H16.2	30297408	rs3641	15	30338191	G	A	0.466203	-0.0479589	0.0211638	0.0234466	-0.290405	0.0454083	1.601167e-10	0.165145	0.0773164	0.0326826	0.142649	9
Artery_Tibial	ENSG00000121350	12	PYROXD1	21590549	rs12831608	12	21619631	C	A	0.44831	0.0455304	0.0211886	0.031649	-0.502726	0.0257494	6.889292e-85	-0.090567	0.0424019	0.0326861	0.0669964	20
Brain_Cortex	ENSG00000100554	14	ATP6V1D	67761088	rs10152002	14	67698916	G	A	0.0427435	-0.110207	0.0480542	0.0218248	0.388975	0.0663182	4.483588e-9	-0.283327	0.132649	0.0326863	0.0941678	14
Lung	ENSG00000204710	11	SPDYC	64937625	rs12292693	11	64936719	C	A	0.239563	0.0548446	0.0247812	0.0268869	-0.510369	0.0626128	3.603355e-16	-0.107461	0.0503134	0.0326935	0.612146	4
Pancreas	ENSG00000121350	12	PYROXD1	21590549	rs2110165	12	21590788	A	C	0.44831	0.0458909	0.0211913	0.0303452	-0.432435	0.033449	3.1207289999999997e-38	-0.106122	0.0496873	0.0326959	0.066636	20
Whole_Blood	ENSG00000253182	8	RP11-486M23.2	29405688	rs12680857	8	29502631	A	G	0.56163	0.0488986	0.0213634	0.0220851	0.215389	0.0362691	2.873935e-9	0.227025	0.106297	0.0326997	0.963792	11
Vagina	ENSG00000270605	1	RP5-1092A3.4	28566020	rs479572	1	28562252	G	C	0.286282	-0.051798	0.0235426	0.0277939	-0.614026	0.0690815	6.1978969999999995e-19	0.084358	0.0394986	0.0327019	0.789817	15
Colon_Sigmoid	ENSG00000237854	17	LINC00674	66098049	rs62084746	17	66079556	C	T	0.235586	0.0524411	0.0237366	0.0271538	0.562501	0.0674092	7.147386e-17	0.0932285	0.0436523	0.0327033	0.529081	20
Brain_Nucleus_accumbens_basal_ganglia	ENSG00000196666	11	FAM180B	47608198	rs11605774	11	47832793	A	G	0.354871	-0.0511765	0.0221042	0.0206001	0.510747	0.0923411	3.182449e-8	-0.100199	0.0469167	0.0327051	0.0751998	5
Colon_Transverse	ENSG00000075131	15	TIPIN	66628544	rs35839716	15	66790490	G	A	0.107356	0.085631	0.0387377	0.0270682	0.686694	0.0829708	1.270216e-16	0.1247	0.0583894	0.0327064	0.252198	9
Nerve_Tibial	ENSG00000163686	3	ABHD6	58223233	rs7640259	3	58221822	T	C	0.39662	-0.0463955	0.0212857	0.0292826	-0.353157	0.0330577	1.221779e-26	0.131374	0.0615143	0.0327073	0.680488	20
Esophagus_Mucosa	ENSG00000223501	6	VPS52	33218049	rs460568	6	33232025	T	C	0.16998	0.0789031	0.0351012	0.0245839	-0.190513	0.0278371	7.70884e-12	-0.414161	0.193929	0.0327097	0.804335	7
Artery_Coronary	ENSG00000167766	19	ZNF83	53097313	rs7256557	19	53119166	A	G	0.350895	-0.0473456	0.0217449	0.0294571	0.381275	0.0348384	7.092002e-28	-0.124177	0.0581498	0.0327228	0.291899	20
Brain_Caudate_basal_ganglia	ENSG00000147408	8	CSGALNACT1	19261672	rs10888163	8	19315034	T	G	0.431412	-0.0458196	0.0211077	0.0299502	0.616405	0.0518342	1.304706e-32	-0.0743336	0.0348091	0.032723	0.528942	20
Brain_Caudate_basal_ganglia	ENSG00000267174	19	CTC-510F12.4	11411453	rs322153	19	11414351	A	C	0.294235	0.0508523	0.0232055	0.028423	-0.833472	0.087663	1.949614e-21	-0.0610126	0.0285719	0.0327281	0.752498	14
Skin_Not_Sun_Exposed_Suprapubic	ENSG00000139725	12	RHOF	122215664	rs1667579	12	122239074	A	C	0.810139	0.057261	0.0256952	0.0258488	0.276078	0.0369761	8.242512e-14	0.207409	0.0971294	0.0327294	0.241864	13
Small_Intestine_Terminal_Ileum	ENSG00000230939	6	RP11-314C16.1	8784411	rs4960415	6	8438674	T	C	0.558648	0.0491469	0.0218604	0.0245618	-0.495513	0.0725952	8.749951e-12	-0.0991839	0.0464482	0.032731	0.814862	8
Whole_Blood	ENSG00000272849	12	RP11-347I19.8	122235417	rs712852	12	122233495	C	G	0.812127	0.0588709	0.0257047	0.0220049	0.170672	0.0288982	3.505868e-9	0.344936	0.161537	0.0327332	0.716112	3
Stomach	ENSG00000103356	16	EARS2	23533335	rs12708650	16	23562001	G	A	0.849901	-0.056747	0.0255937	0.0266073	0.400867	0.0505525	2.196404e-15	-0.141561	0.0662947	0.0327345	0.611013	11
Muscle_Skeletal	ENSG00000204104	2	TRAF3IP1	239229082	rs4663883	2	239270203	G	A	0.755467	-0.0617712	0.0285911	0.0307341	-0.400734	0.0285816	1.1650159999999999e-44	0.154145	0.0721889	0.0327364	0.638486	20
Skin_Sun_Exposed_Lower_leg	ENSG00000126088	1	UROD	45477819	rs12749939	1	45478433	T	C	0.212724	-0.0538259	0.024386	0.0272973	-0.197518	0.0234466	3.633025e-17	0.272511	0.12763	0.032747	0.59271	20
Artery_Tibial	ENSG00000262061	17	RP11-1260E13.4	180996	rs12947988	17	181479	A	C	0.354871	-0.0481825	0.0213734	0.0241758	-0.309046	0.0464335	2.820107e-11	0.155907	0.0730187	0.0327472	0.606324	14
Artery_Aorta	ENSG00000224468	1	RP11-181K3.4	183107537	rs10911262	1	183114956	G	A	0.555666	0.0474041	0.0211722	0.0251571	-0.305426	0.0430627	1.316199e-12	-0.155206	0.0726922	0.0327513	0.968434	19
Whole_Blood	ENSG00000272047	6	GTF2H5	158589384	rs6919700	6	158604697	A	G	0.430417	-0.0471776	0.0215212	0.0283694	0.240153	0.0255022	4.6437619999999996e-21	-0.196448	0.0920106	0.0327562	0.624626	20
Cells_Cultured_fibroblasts	ENSG00000123989	2	CHPF	220403669	rs34272434	2	220406088	C	T	0.455268	0.0486996	0.021071	0.0208209	0.102179	0.018338	2.518754e-8	0.476611	0.223253	0.0327736	0.268489	3
Heart_Atrial_Appendage	ENSG00000104341	8	LAPTM4B	98787285	rs12546567	8	98769090	C	T	0.166998	-0.0798087	0.0351662	0.0232397	0.227804	0.0362095	3.148556e-10	-0.350339	0.164107	0.0327758	0.668045	4
Pancreas	ENSG00000137699	11	TRIM29	119981983	rs12419025	11	120046336	T	A	0.11829	0.0676799	0.0306935	0.0274524	0.87955	0.103176	1.531783e-17	0.0769483	0.0360453	0.0327802	0.887667	8
Nerve_Tibial	ENSG00000228547	10	OR7E26P	15041049	rs10752346	10	15041392	C	T	0.733598	-0.0536334	0.0242124	0.0267516	-0.508882	0.0636245	1.26245e-15	0.105395	0.0493706	0.0327804	0.0697214	20
Spleen	ENSG00000230148	17	HOXB-AS1	46620913	rs67412921	17	46636625	A	C	0.175944	0.0599525	0.0272934	0.0280498	-0.86423	0.0953972	1.313154e-19	-0.069371	0.0324963	0.0327824	0.11459	20
Breast_Mammary_Tissue	ENSG00000103356	16	EARS2	23533335	rs457964	16	23587924	A	G	0.151093	0.0563294	0.0255919	0.0277319	-0.324072	0.0370132	2.030767e-18	-0.173818	0.0814269	0.03279	0.681442	13
Heart_Left_Ventricle	ENSG00000140876	16	NUDT7	77756411	rs8052829	16	77750018	G	C	0.271372	0.0568461	0.0245663	0.0206685	0.142718	0.0258078	3.201606e-8	0.398311	0.186594	0.0327903	0.63887	8
Artery_Coronary	ENSG00000110455	11	ACCS	44087475	rs178501	11	44081716	A	G	0.45328	0.046437	0.0211734	0.028295	0.4138	0.044613	1.770734e-20	0.112221	0.0525791	0.0328164	0.156574	20
Brain_Amygdala	ENSG00000172346	22	CSDC2	41956767	rs12483998	22	41935362	G	A	0.215706	0.0565685	0.0248434	0.0227861	0.701703	0.114617	9.23083e-10	0.080616	0.0377739	0.0328287	0.353881	14
Skin_Not_Sun_Exposed_Suprapubic	ENSG00000233266	2	HMGB1P31	54278471	rs1862121	2	54285239	A	G	0.39165	-0.0469885	0.0210864	0.0258547	0.363827	0.0490444	1.18621e-13	-0.129151	0.0605156	0.0328287	0.619546	20
Adipose_Subcutaneous	ENSG00000147408	8	CSGALNACT1	19261672	rs10888163	8	19315034	T	G	0.431412	-0.0458196	0.0211077	0.0299502	0.367071	0.0314508	1.787494e-31	-0.124825	0.0584892	0.0328302	0.536748	20
Thyroid	ENSG00000142937	1	RPS8	45240923	rs12120833	1	45241285	G	C	0.0954274	-0.0641278	0.0296779	0.0307114	-0.342797	0.0251682	3.0363589999999996e-42	0.187072	0.0876584	0.0328343	0.235654	20
Brain_Cerebellar_Hemisphere	ENSG00000213619	11	NDUFS3	47586888	rs10838724	11	47527052	T	G	0.397614	-0.0503538	0.0220142	0.0221763	0.199817	0.0336946	3.025001e-9	-0.252	0.118083	0.0328354	0.218787	20
Whole_Blood	ENSG00000119906	10	FAM178A	102672326	rs57214420	10	102664608	A	G	0.181909	0.0637316	0.0276152	0.0210078	-0.127694	0.0227788	2.072763e-8	-0.499096	0.23387	0.0328369	0.255503	4
Thyroid	ENSG00000254595	11	CTD-2010I16.1	6509416	rs11826421	11	6622857	A	G	0.478131	0.0462619	0.0212661	0.0296012	-0.397774	0.0361555	3.7470710000000004e-28	-0.116302	0.0544979	0.0328375	0.416795	20
Artery_Tibial	ENSG00000143382	1	ADAMTSL4	150521884	rs6693567	1	150510660	T	C	0.742545	0.0556137	0.0255808	0.0297023	0.437182	0.0391491	5.907989e-29	0.127209	0.0596115	0.0328447	0.602724	20
Esophagus_Mucosa	ENSG00000104714	8	ERICH1	564746	rs1621966	8	622155	T	C	0.027833	-0.222276	0.0983026	0.0237509	0.69449	0.107657	1.11147e-10	-0.320056	0.14999	0.0328546	0.244437	7
Minor_Salivary_Gland	ENSG00000139725	12	RHOF	122215664	rs11043202	12	122257890	A	G	0.177932	-0.0607372	0.0262448	0.0206538	-0.628143	0.113945	3.53357e-8	0.0966933	0.0453139	0.0328549	0.456551	5
Whole_Blood	ENSG00000178127	18	NDUFV2	9102628	rs2249996	18	9101946	G	C	0.403579	0.0510041	0.0226939	0.0246093	-0.12806	0.0188465	1.084018e-11	-0.398283	0.186655	0.0328601	0.106099	4
Artery_Aorta	ENSG00000183527	21	PSMG1	40546695	rs1888489	21	40533164	C	T	0.483101	0.0463629	0.0212322	0.0289908	0.33687	0.0335596	1.03795e-23	0.137628	0.0645019	0.0328665	0.813739	20
Artery_Aorta	ENSG00000127589	8	TUBBP1	30209389	rs7000773	8	30221351	A	G	0.186879	-0.0618813	0.0276975	0.0254712	0.524266	0.0728834	6.328246e-13	-0.118034	0.0553206	0.0328725	0.652896	9
Esophagus_Muscularis	ENSG00000224318	3	CHL1-AS2	237441	rs13084688	3	242241	G	A	0.486083	-0.0469621	0.0211977	0.0267307	0.316851	0.0399888	2.309363e-15	-0.148215	0.0694671	0.0328753	0.838054	20
Testis	ENSG00000110455	11	ACCS	44087475	rs178506	11	44085369	A	G	0.455268	0.0459328	0.021184	0.030137	0.495348	0.0414029	5.480141e-33	0.0927283	0.0434625	0.0328818	0.190346	20
Brain_Putamen_basal_ganglia	ENSG00000147408	8	CSGALNACT1	19261672	rs10888163	8	19315034	T	G	0.431412	-0.0458196	0.0211077	0.0299502	0.545832	0.0471809	5.92275e-31	-0.0839445	0.0393456	0.0328821	0.135848	20
Heart_Left_Ventricle	ENSG00000138744	4	NAAA	76831809	rs4859582	4	76907213	C	T	0.577535	0.0460455	0.0212369	0.0301446	-0.597423	0.0498731	4.586241e-33	-0.0770735	0.0361251	0.0328823	0.154753	20
Esophagus_Mucosa	ENSG00000184068	22	RP5-821D11.7	42227219	rs12166503	22	42197270	C	T	0.361829	-0.050789	0.0222811	0.0226391	0.207672	0.0342838	1.38313e-9	-0.244564	0.114635	0.0328911	0.0545581	6
Artery_Tibial	ENSG00000131626	11	PPFIA1	70116806	rs576588	11	70238887	G	T	0.346918	0.046962	0.0214208	0.0283537	-0.197109	0.0212958	2.126983e-20	-0.238254	0.111682	0.0328979	0.858893	12
Cells_Cultured_fibroblasts	ENSG00000076003	2	MCM6	136597196	rs309134	2	136755684	A	G	0.383698	0.0532586	0.0233366	0.0224776	0.103739	0.0172792	1.92877e-9	0.51339	0.24066	0.0329032	0.136039	13
Brain_Caudate_basal_ganglia	ENSG00000008988	8	RPS20	56979854	rs2668014	8	56930539	A	G	0.23161	-0.0639033	0.0279519	0.0222433	0.278018	0.0468791	3.019639e-9	-0.229853	0.107752	0.0329104	0.757617	8
Esophagus_Mucosa	ENSG00000177570	8	SAMD12	119201698	rs2460960	8	119597380	G	A	0.739563	-0.0568344	0.0258833	0.0281067	0.437501	0.048631	2.3336369999999996e-19	-0.129907	0.0608984	0.0329105	0.470429	8
Whole_Blood	ENSG00000151465	10	CDC123	12237964	rs12779647	10	12292286	G	C	0.549702	0.0491063	0.0214104	0.0218152	-0.0959346	0.0165255	6.42726e-9	-0.511873	0.239964	0.0329146	0.641935	3
Adipose_Subcutaneous	ENSG00000267213	19	AC007773.2	32880956	rs3810400	19	32896064	G	A	0.513917	-0.0468677	0.0210454	0.025949	0.361828	0.0487408	1.14048e-13	-0.12953	0.0607249	0.0329193	0.924803	20
Pancreas	ENSG00000161618	19	ALDH16A1	49956426	rs17206895	19	49956891	G	T	0.336978	0.0511046	0.0234248	0.0291353	-0.49733	0.0490261	3.516981e-24	-0.102758	0.0481781	0.0329348	0.073391	9
Skin_Sun_Exposed_Lower_leg	ENSG00000188130	22	MAPK12	50683879	rs6010219	22	50693538	A	G	0.697813	-0.0512718	0.0234784	0.0289781	-0.27749	0.0279379	3.0098220000000004e-23	0.18477	0.0866308	0.0329376	0.489673	20
Brain_Cerebellar_Hemisphere	ENSG00000172247	11	C1QTNF4	47611216	rs11605348	11	47606483	A	G	0.353877	-0.0496065	0.0220044	0.0241713	-0.411893	0.0625677	4.605601e-11	0.120435	0.0564682	0.0329412	0.279394	17
Nerve_Tibial	ENSG00000138777	4	PPA2	106290234	rs1994636	4	106362011	G	A	0.590457	-0.0459499	0.0210309	0.0288981	0.322299	0.0328108	8.967375000000001e-23	-0.142569	0.0668474	0.0329448	0.47525	20
Lung	ENSG00000104884	19	ERCC2	45853095	rs12976019	19	45868647	A	G	0.359841	-0.0497637	0.0217186	0.0219467	-0.128366	0.0220059	5.435807e-9	0.38767	0.181777	0.032952	0.0923473	10
Prostate	ENSG00000211934	14	IGHV1-2	106452671	rs66528163	14	106485783	T	C	0.45825	0.0499635	0.0221801	0.0242829	0.419486	0.0633572	3.568669e-11	0.119106	0.0558509	0.0329593	0.967267	20
Brain_Hypothalamus	ENSG00000063854	16	HAGH	1845621	rs2745194	16	1854038	T	C	0.693837	0.0476942	0.0214475	0.0261638	-0.358665	0.0476773	5.363243e-14	-0.132977	0.0623561	0.0329622	0.246555	20
Colon_Transverse	ENSG00000230939	6	RP11-314C16.1	8784411	rs9379224	6	8538413	G	A	0.631213	0.0526359	0.0233833	0.0243854	-0.402604	0.0604482	2.73244e-11	-0.130739	0.0613076	0.0329655	0.460277	8
Nerve_Tibial	ENSG00000186260	16	MKL2	14165178	rs59834223	16	14195118	A	G	0.152087	-0.0613896	0.0272215	0.0241218	-0.231633	0.035338	5.57218e-11	0.26503	0.124281	0.0329655	0.37334	11
Adrenal_Gland	ENSG00000113812	3	ACTR8	53901093	rs17053568	3	53900829	C	T	0.326044	0.0523786	0.023079	0.0232359	-0.339599	0.0545216	4.703067e-10	-0.154237	0.0723303	0.0329745	0.691749	9
Brain_Cerebellar_Hemisphere	ENSG00000115841	2	RMDN2	38150330	rs74802833	2	38155482	G	A	0.23161	-0.0550731	0.024179	0.0227431	0.478096	0.0788344	1.323147e-9	-0.115193	0.0540228	0.0329827	0.164796	8
Esophagus_Muscularis	ENSG00000130717	9	UCK1	134399188	rs12552460	9	134348431	C	T	0.16501	0.0577027	0.0256054	0.0242253	0.243813	0.0370293	4.569444e-11	0.236668	0.111001	0.0329974	0.868732	16
Adrenal_Gland	ENSG00000178188	16	SH2B1	28857921	rs62034319	16	28532188	G	T	0.353877	-0.0483596	0.0210568	0.0216401	-0.203756	0.0355267	9.734753e-9	0.237341	0.111321	0.0330034	0.7198	19
Brain_Anterior_cingulate_cortex_BA24	ENSG00000043514	1	TRIT1	40306723	rs137882240	1	40346661	A	G	0.101392	-0.0815569	0.0352745	0.020774	-0.595292	0.108034	3.583684e-8	0.137003	0.0642607	0.0330077	0.163508	4
Colon_Sigmoid	ENSG00000126698	1	DNAJC8	28525967	rs546569	1	28575140	G	T	0.293241	-0.0541317	0.023569	0.0216342	-0.169203	0.0295172	9.904349e-9	0.319922	0.150059	0.0330088	0.600425	9
Breast_Mammary_Tissue	ENSG00000254333	5	CTC-367J11.1	149855094	rs115505823	5	149855333	A	C	0.0735586	0.0849002	0.0389567	0.0293062	1.17603	0.114387	8.570006e-25	0.0721922	0.0338616	0.0330088	0.068155	12
Nerve_Tibial	ENSG00000025434	11	NR1H3	47269851	rs11039155	11	47280762	A	G	0.143141	0.054463	0.0245874	0.0267547	0.299609	0.0381382	3.969626e-15	0.18178	0.0852648	0.033011	0.216357	20
Artery_Tibial	ENSG00000138376	2	BARD1	215590370	rs17489363	2	215674341	G	A	0.740557	-0.0553479	0.0256596	0.0310056	0.466679	0.0333088	1.340814e-44	-0.1186	0.0556312	0.033016	0.866816	20
Muscle_Skeletal	ENSG00000204267	6	TAP2	32789610	rs2071466	6	32805307	T	C	0.282306	0.0545525	0.0246676	0.027001	0.2807	0.0350129	1.083113e-15	0.194344	0.0911611	0.0330167	0.438428	14
Pancreas	ENSG00000054282	1	SDCCAG8	243419320	rs71537331	1	243418182	T	C	0.372763	-0.0485856	0.0221114	0.0279982	0.418469	0.0475742	1.416215e-18	-0.116103	0.0544625	0.0330231	0.958278	20
Artery_Tibial	ENSG00000251417	16	RP11-1348G14.4	28814097	rs7498555	16	28893571	C	T	0.328032	-0.0460617	0.0213602	0.0310506	-0.665412	0.0471024	2.592224e-45	0.0692228	0.0324725	0.0330287	0.398876	20
Minor_Salivary_Gland	ENSG00000272849	12	RP11-347I19.8	122235417	rs1168666	12	122243905	T	C	0.810139	0.056909	0.0256868	0.0267258	0.599881	0.0766516	5.033354e-15	0.0948671	0.0445026	0.0330296	0.514129	12
Nerve_Tibial	ENSG00000257894	12	RP1-78O14.1	79734985	rs73356719	12	79827058	T	C	0.135189	-0.0911294	0.0410554	0.0264411	-0.352229	0.0460579	2.048742e-14	0.258722	0.121369	0.033032	0.481634	16
Cells_Cultured_fibroblasts	ENSG00000146416	6	AIG1	143381633	rs4896617	6	143376092	A	C	0.111332	0.0667335	0.0297912	0.0250882	0.2986	0.0430472	4.017213e-12	0.223488	0.104843	0.0330359	0.330045	8
Heart_Atrial_Appendage	ENSG00000124356	2	STAMBP	74056086	rs7588498	2	74063518	A	C	0.227634	0.0602302	0.0265099	0.0230871	-0.219913	0.0357081	7.337533e-10	-0.273882	0.128489	0.0330425	0.283433	3
Cells_EBV-transformed_lymphocytes	ENSG00000149089	11	APIP	34874641	rs11032943	11	34967328	G	A	0.437376	0.0501091	0.0218415	0.0217781	-0.497786	0.0863853	8.292834e-9	-0.100664	0.047227	0.0330486	0.150166	6
Brain_Hypothalamus	ENSG00000188130	22	MAPK12	50683879	rs6010219	22	50693538	A	G	0.697813	-0.0512718	0.0234784	0.0289781	-0.665739	0.0679442	1.144664e-22	0.0770149	0.036132	0.0330489	0.412857	13
Liver	ENSG00000113812	3	ACTR8	53901093	rs6794006	3	53933458	A	T	0.374751	0.0491917	0.0223618	0.0278208	-0.612741	0.0711806	7.41752e-18	-0.0802814	0.0376675	0.0330629	0.743215	15
Muscle_Skeletal	ENSG00000226479	2	TMEM185B	120978854	rs2018962	2	120974602	A	C	0.681909	0.0482309	0.0218233	0.0271007	-0.202433	0.0251351	8.02671e-16	-0.238256	0.11179	0.0330664	0.911352	20
Skin_Sun_Exposed_Lower_leg	ENSG00000224468	1	RP11-181K3.4	183107537	rs10911262	1	183114956	G	A	0.555666	0.0474041	0.0211722	0.0251571	-0.206304	0.0296981	3.738846e-12	-0.229778	0.107825	0.0330871	0.738652	15
Skin_Sun_Exposed_Lower_leg	ENSG00000141580	17	WDR45B	80572438	rs9788998	17	80605644	G	A	0.498012	-0.0456141	0.0210981	0.0306182	-0.312151	0.0247569	1.8922349999999998e-36	0.146128	0.0685758	0.0330973	0.965092	20
Brain_Cerebellum	ENSG00000139725	12	RHOF	122215664	rs1667578	12	122238380	G	T	0.823062	0.060709	0.0262812	0.0208896	0.368243	0.0667262	3.414862e-8	0.164861	0.077369	0.033102	0.858286	5
Heart_Atrial_Appendage	ENSG00000197563	18	PIGN	59710800	rs73458582	18	59920438	G	C	0.0606362	0.070539	0.0319034	0.0270346	-0.608903	0.0762822	1.437037e-15	-0.115846	0.0543677	0.0331067	0.164076	12
Artery_Aorta	ENSG00000254333	5	CTC-367J11.1	149855094	rs115505823	5	149855333	A	C	0.0735586	0.0849002	0.0389567	0.0293062	1.17398	0.115666	3.322296e-24	0.0723183	0.0339398	0.0331071	0.231767	12
Thyroid	ENSG00000186523	8	FAM86B1	12039605	rs374061058	8	12037717	A	G	0.0755467	-0.150072	0.0667481	0.024555	-0.593573	0.0888975	2.438045e-11	0.252828	0.118655	0.0331074	0.529018	4
Breast_Mammary_Tissue	ENSG00000165912	11	PACSIN3	47199076	rs61897843	11	47187549	A	G	0.0934394	-0.0965756	0.0418623	0.0210557	0.356795	0.0641866	2.717725e-8	-0.270675	0.127032	0.0331085	0.818746	5
Liver	ENSG00000136895	9	GARNL3	129986544	rs2779734	9	130007681	T	C	0.929423	-0.126055	0.0547032	0.0212031	-0.546047	0.0975863	2.199493e-8	0.23085	0.108343	0.0331109	0.586513	5
Skin_Sun_Exposed_Lower_leg	ENSG00000170955	11	PRKCDBP	6340176	rs11544764	11	6341365	T	C	0.106362	0.0808173	0.0370228	0.0290422	0.31077	0.0317015	1.092717e-22	0.260055	0.12205	0.0331123	0.370585	12
Lung	ENSG00000138376	2	BARD1	215590370	rs17489363	2	215674341	G	A	0.740557	-0.0553479	0.0256596	0.0310056	0.43396	0.0317059	1.213339e-42	-0.127541	0.0598587	0.0331132	0.845582	20
Muscle_Skeletal	ENSG00000102753	13	KPNA3	50273447	rs6561551	13	50258449	G	A	0.719682	-0.0522632	0.0237338	0.0276618	0.20055	0.0237786	3.3385070000000005e-17	-0.260599	0.122311	0.0331193	0.101358	13
Colon_Sigmoid	ENSG00000099219	9	ERMP1	5765076	rs6476998	9	5737579	G	A	0.94831	-0.13372	0.0585907	0.022474	-0.449972	0.0756978	2.776108e-9	0.297174	0.139477	0.0331196	0.214393	3
Cells_Cultured_fibroblasts	ENSG00000175826	17	CTDNEP1	7146910	rs2074218	17	7156186	G	A	0.620278	0.0473964	0.0217532	0.0293447	0.23819	0.0234135	2.612399e-24	0.198986	0.0933982	0.0331296	0.207732	20
Nerve_Tibial	ENSG00000267213	19	AC007773.2	32880956	rs3810400	19	32896064	G	A	0.513917	-0.0468677	0.0210454	0.025949	0.338483	0.0462586	2.532107e-13	-0.138464	0.0649915	0.0331309	0.905251	20
Muscle_Skeletal	ENSG00000241439	3	RP11-666A20.3	125677399	rs6790101	3	125706012	A	G	0.397614	0.0462658	0.0214713	0.0311796	-0.584408	0.0411527	9.035033e-46	-0.079167	0.0371608	0.0331395	0.114189	20
Esophagus_Muscularis	ENSG00000121350	12	PYROXD1	21590549	rs4762828	12	21603039	A	G	0.449304	0.0455146	0.0211883	0.0317052	-0.4906	0.0295328	5.703644e-62	-0.0927733	0.0435481	0.0331416	0.0759113	20
Skin_Sun_Exposed_Lower_leg	ENSG00000261512	16	RP11-46D6.1	46656773	rs4491525	16	46492696	A	G	0.143141	-0.0663702	0.0289808	0.022013	-0.405359	0.069847	6.493362e-9	0.163732	0.0768593	0.0331485	0.923322	9
Cells_Cultured_fibroblasts	ENSG00000182400	14	TRAPPC6B	39617015	rs12432722	14	39664359	G	A	0.492048	0.0478684	0.0211523	0.0236336	0.203363	0.032218	2.752814e-10	0.235384	0.110495	0.03315	0.440623	20
Brain_Cerebellum	ENSG00000197536	5	C5orf56	131746328	rs13165038	5	131813350	C	T	0.33499	0.0506625	0.0228065	0.0263239	-0.603456	0.0803265	5.799259e-14	-0.0839539	0.0394107	0.0331527	0.53161	10
Cells_Cultured_fibroblasts	ENSG00000144366	2	GULP1	189156396	rs4564741	2	189271456	A	G	0.491054	0.0458524	0.0211292	0.0299992	-0.368481	0.0330408	6.978835000000001e-29	-0.124436	0.0584169	0.0331598	0.203129	20
Brain_Hypothalamus	ENSG00000266931	2	RP11-1252D15.1	87282781	rs62144419	2	87308617	C	T	0.368787	-0.0487326	0.0213123	0.0222193	-0.575074	0.0981846	4.711101e-9	0.0847414	0.0397842	0.0331692	0.490551	4
Pituitary	ENSG00000185065	22	AC000068.5	19435416	rs75637138	22	19440597	A	G	0.182903	0.0575104	0.0256283	0.0248313	-0.419941	0.0620552	1.312868e-11	-0.136949	0.0642962	0.0331743	0.275355	7
Whole_Blood	ENSG00000118961	2	C2orf43	20883788	rs13385191	2	20888265	G	A	0.250497	0.0529063	0.0240025	0.02751	-0.274534	0.0331858	1.310328e-16	-0.192713	0.0904802	0.0331805	0.835916	19
Esophagus_Muscularis	ENSG00000139725	12	RHOF	122215664	rs1004390	12	122263448	A	G	0.189861	-0.0572682	0.0255722	0.0251252	-0.323873	0.046986	5.464037e-12	0.176823	0.0830201	0.0331815	0.550829	8
Adipose_Visceral_Omentum	ENSG00000121350	12	PYROXD1	21590549	rs12831608	12	21619631	C	A	0.44831	0.0455304	0.0211886	0.031649	-0.542779	0.0339743	1.8725419999999998e-57	-0.0838839	0.0393888	0.0332014	0.0660136	20
Muscle_Skeletal	ENSG00000111877	6	MCM9	119134605	rs2357023	6	119344529	T	C	0.548708	-0.0486242	0.0211562	0.0215427	-0.174637	0.0308466	1.50082e-8	0.27843	0.130746	0.0332087	0.131779	8
Esophagus_Gastroesophageal_Junction	ENSG00000254333	5	CTC-367J11.1	149855094	rs115505823	5	149855333	A	C	0.0735586	0.0849002	0.0389567	0.0293062	1.24771	0.124543	1.2667440000000001e-23	0.0680448	0.0319528	0.0332094	0.219222	10
Minor_Salivary_Gland	ENSG00000231160	4	RP11-617D20.1	38614322	rs28656945	4	38666746	A	G	0.191849	0.0617408	0.0278532	0.0266471	0.676333	0.0881916	1.734679e-14	0.0912876	0.0428685	0.0332146	0.608943	13
Heart_Left_Ventricle	ENSG00000181885	17	CLDN7	7163222	rs2074218	17	7156186	G	A	0.620278	0.0473964	0.0217532	0.0293447	-0.53513	0.0531801	8.08371e-24	-0.0885699	0.0415923	0.0332148	0.55916	20
Adipose_Subcutaneous	ENSG00000016391	3	CHDH	53846362	rs2241806	3	53901611	G	A	0.326044	0.0510367	0.0230719	0.0269619	0.266552	0.0338893	3.680139e-15	0.19147	0.0899149	0.0332164	0.235517	11
Adipose_Subcutaneous	ENSG00000121350	12	PYROXD1	21590549	rs12831608	12	21619631	C	A	0.44831	0.0455304	0.0211886	0.031649	-0.534245	0.0336199	7.348437e-57	-0.0852238	0.0400218	0.0332183	0.0981383	20
Breast_Mammary_Tissue	ENSG00000175826	17	CTDNEP1	7146910	rs1634381	17	7180007	T	C	0.615308	0.0502256	0.0217493	0.0209271	0.119822	0.0217728	3.727604e-8	0.419168	0.196846	0.0332196	0.520242	9
Testis	ENSG00000171700	20	RGS19	62704534	rs8126001	20	62711459	T	C	0.482107	-0.0479712	0.0211659	0.023425	0.251638	0.0404703	5.04031e-10	-0.190636	0.0895261	0.0332221	0.622588	6
Liver	ENSG00000187627	2	RGPD1	87135076	rs71411889	2	87130104	A	G	0.318091	-0.0475118	0.0213871	0.0263154	-0.758558	0.101579	8.163911e-14	0.0626344	0.0294155	0.0332298	0.581798	3
Testis	ENSG00000160505	19	NLRP4	56347944	rs12975929	19	56392920	T	C	0.237575	0.05037	0.0221615	0.0230346	-0.328476	0.0539652	1.151798e-9	-0.153345	0.0720178	0.0332329	0.350855	6
Thyroid	ENSG00000146409	6	SLC18B1	133090509	rs9402452	6	133093892	G	C	0.0636183	-0.0789094	0.0352393	0.0251403	-0.461061	0.0670338	6.068089e-12	0.171147	0.0803794	0.0332341	0.287281	16
Colon_Transverse	ENSG00000270605	1	RP5-1092A3.4	28566020	rs12154	1	28562676	G	A	0.289264	-0.0518039	0.0235419	0.0277715	-0.290619	0.0344889	3.5631990000000004e-17	0.178254	0.0837226	0.0332462	0.801664	17
Nerve_Tibial	ENSG00000185015	8	CA13	86132816	rs2403081	8	86073258	T	C	0.696819	0.0558978	0.0255944	0.0289634	-0.293744	0.0307465	1.250929e-21	-0.190294	0.0893793	0.033249	0.817059	20
Esophagus_Gastroesophageal_Junction	ENSG00000169271	5	HSPB3	53751445	rs12517583	5	53751067	A	C	0.626243	0.0478452	0.0216152	0.0268633	-0.254337	0.0326909	7.2487900000000008e-15	-0.188117	0.0883592	0.0332536	0.603982	4
Pancreas	ENSG00000259982	16	CDC37P1	28711615	rs62037365	16	28868962	G	C	0.329026	-0.0463238	0.021351	0.0300352	0.769755	0.0697381	2.510962e-28	-0.0601799	0.0282682	0.0332631	0.591655	20
Nerve_Tibial	ENSG00000121350	12	PYROXD1	21590549	rs7294351	12	21608519	A	G	0.44831	0.04554	0.0211888	0.0316148	-0.457277	0.0295009	3.443804e-54	-0.0995895	0.0467802	0.0332641	0.0862126	20
Spleen	ENSG00000063854	16	HAGH	1845621	rs2745193	16	1853959	G	A	0.697813	0.0471313	0.0214535	0.0280272	-0.555976	0.064528	6.930726e-18	-0.0847722	0.0398217	0.0332713	0.346665	20
Cells_Cultured_fibroblasts	ENSG00000166479	18	TMX3	66340925	rs74848316	18	66398817	C	T	0.120278	-0.0746663	0.0336652	0.0265613	0.296958	0.0391448	3.295514e-14	-0.251437	0.118113	0.0332714	0.142271	6
Prostate	ENSG00000230939	6	RP11-314C16.1	8784411	rs1414353	6	8485642	G	C	0.631213	0.051918	0.0233574	0.0262319	-0.577194	0.0780705	1.432914e-13	-0.089949	0.0422565	0.0332839	0.696241	10
Adipose_Subcutaneous	ENSG00000141580	17	WDR45B	80572438	rs9788998	17	80605644	G	A	0.498012	-0.0456141	0.0210981	0.0306182	-0.308832	0.0254533	7.03852e-34	0.147699	0.0693919	0.0332978	0.91852	20
Lung	ENSG00000172731	10	LRRC20	72058729	rs10733863	10	72132267	G	A	0.789264	0.0617851	0.0279809	0.0272364	0.232171	0.0290317	1.273249e-15	0.266119	0.125028	0.033298	0.0587482	20
Testis	ENSG00000160221	21	C21orf33	45553487	rs3788104	21	45512094	A	G	0.16501	0.0655086	0.0305481	0.0319978	1.40273	0.0803638	3.1678590000000003e-68	0.0467008	0.0219413	0.0333008	0.557992	20
Adrenal_Gland	ENSG00000254333	5	CTC-367J11.1	149855094	rs115505823	5	149855333	A	C	0.0735586	0.0849002	0.0389567	0.0293062	1.60842	0.162404	4.0075860000000003e-23	0.0527848	0.0248	0.0333019	0.360915	12
Nerve_Tibial	ENSG00000238755	3	RP11-23D24.2	153102723	rs3903613	3	153116369	C	T	0.455268	0.0489328	0.0213871	0.0221401	-0.300288	0.05176	6.570842e-9	-0.162953	0.0765604	0.0333021	0.935615	3
Esophagus_Mucosa	ENSG00000113360	5	DROSHA	31400604	rs4867349	5	31536327	A	G	0.751491	-0.0545493	0.0246508	0.0269061	-0.249279	0.0320542	7.43871e-15	0.218828	0.102814	0.0333046	0.252537	20
Skin_Sun_Exposed_Lower_leg	ENSG00000104219	8	ZDHHC2	17013538	rs3752613	8	17055248	A	C	0.149105	-0.0664416	0.0302791	0.028213	0.310982	0.0355707	2.277049e-18	-0.213651	0.100386	0.0333128	0.58641	12
Ovary	ENSG00000127589	8	TUBBP1	30209389	rs9642755	8	30216603	T	C	0.187873	-0.0614754	0.0277077	0.0265064	0.811811	0.107827	5.118665e-14	-0.0757262	0.0355819	0.0333186	0.151251	12
Cells_Cultured_fibroblasts	ENSG00000149480	11	MTA2	62360686	rs7942154	11	62337163	A	G	0.269384	0.0571109	0.0260657	0.0284492	0.129817	0.0145058	3.5766599999999997e-19	0.439934	0.206718	0.0333219	0.0948683	12
Pituitary	ENSG00000163820	3	FYCO1	45959396	rs62242789	3	46007296	T	C	0.0944334	-0.0897609	0.039324	0.0224538	-0.413872	0.0703165	3.960291e-9	0.216881	0.10191	0.0333233	0.589915	12
Brain_Spinal_cord_cervical_c-1	ENSG00000099219	9	ERMP1	5765076	rs6476998	9	5737579	G	A	0.94831	-0.13372	0.0585907	0.022474	-0.616679	0.104729	3.900496e-9	0.216839	0.101897	0.0333353	0.135087	6
Heart_Atrial_Appendage	ENSG00000147408	8	CSGALNACT1	19261672	rs10888163	8	19315034	T	G	0.431412	-0.0458196	0.0211077	0.0299502	0.378686	0.0351882	5.2187640000000005e-27	-0.120996	0.056862	0.0333458	0.208436	20
Brain_Putamen_basal_ganglia	ENSG00000273032	22	DGCR9	19005347	rs8136002	22	18969794	A	C	0.640159	-0.0523463	0.0231558	0.0237832	-0.315365	0.0500441	2.943144e-10	0.165986	0.0780069	0.0333501	0.186069	17
Breast_Mammary_Tissue	ENSG00000166441	11	RPL27A	8703958	rs61875926	11	8705528	G	C	0.0954274	-0.0738985	0.0331385	0.0257484	-0.224449	0.0315832	1.189494e-12	0.329244	0.154742	0.0333623	0.794569	4
Artery_Tibial	ENSG00000257591	19	ZNF625	12251032	rs10419808	19	12252564	C	A	0.128231	-0.0669317	0.0291293	0.0215765	0.36361	0.0645412	1.76319e-8	-0.184076	0.0865182	0.0333709	0.208779	3
Spleen	ENSG00000251600	4	RP11-673E1.1	144833484	rs35164917	4	144670044	A	T	0.648111	0.0491623	0.0222361	0.0270415	0.645151	0.0824693	5.160961e-15	0.0762028	0.0358166	0.0333715	0.983957	4
Esophagus_Muscularis	ENSG00000170638	22	TRABD	50624344	rs2341367	22	50631226	C	T	0.748509	-0.0568333	0.0253361	0.0248857	0.161347	0.0240499	1.961732e-11	-0.352243	0.165574	0.0333864	0.651591	20
Artery_Tibial	ENSG00000102554	13	KLF5	73629114	rs9600130	13	74105484	T	C	0.333996	0.0529752	0.0237487	0.025704	-0.280944	0.03972	1.514902e-12	-0.188561	0.0886359	0.0333893	0.543465	9
Artery_Aorta	ENSG00000121350	12	PYROXD1	21590549	rs7294351	12	21608519	A	G	0.44831	0.04554	0.0211888	0.0316148	-0.460873	0.0308808	2.2918739999999997e-50	-0.0988125	0.0464496	0.0333949	0.0628513	20
Muscle_Skeletal	ENSG00000260884	16	AC009120.5	74347235	rs9927929	16	74346513	G	T	0.162028	-0.0586086	0.0264638	0.0267824	-0.47072	0.0615626	2.069959e-14	0.124508	0.0585306	0.0334004	0.393959	13
Nerve_Tibial	ENSG00000141580	17	WDR45B	80572438	rs9788998	17	80605644	G	A	0.498012	-0.0456141	0.0210981	0.0306182	-0.309208	0.0259785	1.149142e-32	0.147519	0.0693492	0.0334041	0.867446	20
Brain_Anterior_cingulate_cortex_BA24	ENSG00000204267	6	TAP2	32789610	rs4148876	6	32796793	A	G	0.0735586	-0.0921191	0.040476	0.0228523	-1.01478	0.169671	2.219387e-9	0.0907774	0.0426767	0.0334122	0.695046	3
Heart_Atrial_Appendage	ENSG00000267174	19	CTC-510F12.4	11411453	rs322152	19	11414611	C	T	0.298211	0.052141	0.0231201	0.0241196	-0.375945	0.0587381	1.550121e-10	-0.138693	0.0652047	0.0334165	0.533624	7
Esophagus_Gastroesophageal_Junction	ENSG00000103356	16	EARS2	23533335	rs7204605	16	23553580	G	T	0.836978	-0.0560848	0.0254685	0.027656	0.384291	0.0468031	2.197187e-16	-0.145944	0.0686162	0.0334237	0.916235	12
Artery_Coronary	ENSG00000259719	14	RP11-930O11.1	56777598	rs113353999	14	56635266	G	C	0.16501	0.0678605	0.0295716	0.0217455	0.488556	0.0862555	1.47835e-8	0.1389	0.0653077	0.0334318	0.423994	8
Artery_Tibial	ENSG00000198794	15	SCAMP5	75249560	rs12593476	15	75282092	C	A	0.084493	-0.0739274	0.0343404	0.0313357	0.845021	0.0614811	5.502254000000001e-43	-0.0874859	0.041134	0.0334324	0.369411	20
Brain_Nucleus_accumbens_basal_ganglia	ENSG00000166002	11	SMCO4	93211638	rs7110943	11	93028940	G	A	0.477137	0.0472073	0.0211576	0.0256661	-0.40163	0.057088	1.988558e-12	-0.117539	0.0552652	0.0334347	0.860328	8
Nerve_Tibial	ENSG00000132275	11	RRP8	6616305	rs11826421	11	6622857	A	G	0.478131	0.0462619	0.0212661	0.0296012	0.355638	0.0351343	4.401431e-24	0.130081	0.0611624	0.0334349	0.616307	19
Nerve_Tibial	ENSG00000225154	1	RP11-184J23.2	47540450	rs2211012	1	47339113	T	G	0.222664	-0.0565073	0.0249932	0.0237651	-0.331489	0.0528783	3.636002e-10	0.170465	0.0801504	0.0334354	0.128763	20
Brain_Substantia_nigra	ENSG00000113812	3	ACTR8	53901093	rs4687758	3	53921894	A	G	0.326044	0.052602	0.023086	0.022695	-0.507308	0.0855854	3.075636e-9	-0.103688	0.0487532	0.0334363	0.459733	12
Skin_Not_Sun_Exposed_Suprapubic	ENSG00000141580	17	WDR45B	80572438	rs9788998	17	80605644	G	A	0.498012	-0.0456141	0.0210981	0.0306182	-0.358186	0.0302889	2.877002e-32	0.127348	0.0598789	0.0334409	0.961755	20
Esophagus_Muscularis	ENSG00000197465	4	GYPE	144792020	rs62337303	4	144746120	A	C	0.33996	-0.0497676	0.0224446	0.0265993	0.432161	0.0574933	5.616837e-14	-0.11516	0.0541483	0.0334409	0.655828	7
Skin_Sun_Exposed_Lower_leg	ENSG00000121350	12	PYROXD1	21590549	rs12831608	12	21619631	C	A	0.44831	0.0455304	0.0211886	0.031649	-0.358114	0.0240715	4.641862e-50	-0.127139	0.0597812	0.0334412	0.0953366	20
Heart_Left_Ventricle	ENSG00000138777	4	PPA2	106290234	rs1994636	4	106362011	G	A	0.590457	-0.0459499	0.0210309	0.0288981	0.20758	0.022367	1.684656e-20	-0.22136	0.104084	0.0334422	0.435697	20
Adrenal_Gland	ENSG00000172915	13	NBEA	35516424	rs9530108	13	35630064	G	A	0.170974	-0.0734254	0.032999	0.0260759	-0.436728	0.0603833	4.738316e-13	0.168126	0.0790545	0.033444	0.789566	9
Artery_Tibial	ENSG00000122550	7	KLHL7	23145353	rs11772019	7	23145952	G	A	0.139165	0.0702712	0.0316257	0.0262857	0.269199	0.036666700000000003	2.107781e-13	0.261038	0.122743	0.0334449	0.346373	8
Colon_Transverse	ENSG00000196502	16	SULT1A1	28616903	rs2925624	16	28618545	T	G	0.306163	-0.0484983	0.0213153	0.0228886	-0.191157	0.0319515	2.194372e-9	0.253709	0.119298	0.0334469	0.869454	14
Artery_Tibial	ENSG00000103365	16	GGA2	23474863	rs4967958	16	23528123	C	T	0.83499	-0.0571813	0.0254208	0.0244878	0.244564	0.0374713	6.723071e-11	-0.233809	0.109943	0.0334506	0.814066	11
Lung	ENSG00000170486	12	KRT72	52979373	rs670843	12	53025391	G	T	0.247515	0.0499893	0.0231775	0.0310206	-0.61426	0.0481458	2.801779e-37	-0.0813813	0.0382678	0.0334509	0.0721731	20
Thyroid	ENSG00000135929	2	CYP27A1	219646472	rs7603912	2	219632002	T	G	0.467197	-0.0484635	0.0210561	0.021356	0.179582	0.0323018	2.705443e-8	-0.269868	0.126902	0.0334537	0.168132	10
Testis	ENSG00000233966	17	UBE2SP1	15607546	rs72819902	17	15612086	C	G	0.176938	-0.0626001	0.027944	0.0250778	0.468135	0.069247	1.37641e-11	-0.133722	0.0628842	0.0334628	0.846147	5
Adipose_Visceral_Omentum	ENSG00000100263	22	RHBDD3	29655841	rs147854272	22	29748720	T	C	0.0198807	-0.201351	0.088201	0.0224383	-0.569227	0.0973855	5.063002e-9	0.353727	0.166347	0.0334668	0.10263	12
Adrenal_Gland	ENSG00000186148	2	AC013271.3	110690738	rs34679200	2	110471591	A	G	0.5666	0.0497869	0.0218882	0.0229303	-0.491274	0.0820482	2.129292e-9	-0.101342	0.0476605	0.0334749	0.399813	16
Esophagus_Mucosa	ENSG00000143369	1	ECM1	150480538	rs6693567	1	150510660	T	C	0.742545	0.0556137	0.0255808	0.0297023	0.198338	0.019452	2.060042e-24	0.280399	0.131875	0.0334828	0.17924	20
Brain_Frontal_Cortex_BA9	ENSG00000196666	11	FAM180B	47608198	rs4752857	11	47655752	T	C	0.353877	-0.0503421	0.0219702	0.0219417	0.542272	0.095065	1.168763e-8	-0.0928355	0.0436617	0.0334828	0.10386	6
Heart_Atrial_Appendage	ENSG00000176390	17	CRLF3	29096406	rs1973252	17	29056338	A	G	0.167992	-0.0601242	0.0263828	0.022672	0.241557	0.0408875	3.466207e-9	-0.248903	0.117064	0.0334857	0.151116	3
Esophagus_Mucosa	ENSG00000162909	1	CAPN2	223889295	rs10916600	1	223897012	T	C	0.141153	0.0712489	0.0324536	0.0281346	-0.282777	0.0331558	1.479436e-17	-0.251961	0.118509	0.033495	0.126328	17
Pancreas	ENSG00000008988	8	RPS20	56979854	rs2668014	8	56930539	A	G	0.23161	-0.0639033	0.0279519	0.0222433	0.168245	0.0290919	7.327971e-9	-0.379823	0.178648	0.0334957	0.617555	7
Spleen	ENSG00000122335	6	SERAC1	158530536	rs6919700	6	158604697	A	G	0.430417	-0.0471776	0.0215212	0.0283694	0.525863	0.0603275	2.861813e-18	-0.0897146	0.0421998	0.0335075	0.649975	20
Adipose_Visceral_Omentum	ENSG00000249741	4	RP11-673E1.3	144832667	rs6832513	4	144909178	C	G	0.659046	0.049901	0.0223853	0.0258012	-0.384781	0.0544606	1.602577e-12	-0.129687	0.0610037	0.033513	0.94201	10
Heart_Left_Ventricle	ENSG00000173214	6	KIAA1919	111580551	rs455834	6	111638105	C	T	0.66501	0.0506122	0.0228841	0.0269892	0.374712	0.0486406	1.321882e-14	0.13507	0.0635382	0.0335197	0.0557074	15
Artery_Aorta	ENSG00000008988	8	RPS20	56979854	rs2668014	8	56930539	A	G	0.23161	-0.0639033	0.0279519	0.0222433	0.146082	0.0252868	7.603894e-9	-0.437448	0.205782	0.0335215	0.874606	3
Skin_Not_Sun_Exposed_Suprapubic	ENSG00000168952	14	STXBP6	25278862	rs729368	14	25515594	G	A	0.529821	0.0463933	0.0212302	0.0288709	-0.218936	0.0238772	4.7634989999999996e-20	-0.211903	0.0996857	0.033527	0.310523	20
Skin_Not_Sun_Exposed_Suprapubic	ENSG00000108590	17	MED31	6546635	rs67454470	17	6496584	T	C	0.112326	0.0695109	0.0316997	0.028321700000000002	0.520081	0.0600527	4.700897e-18	0.133654	0.0628749	0.0335271	0.767045	17
Adipose_Visceral_Omentum	ENSG00000103356	16	EARS2	23533335	rs457964	16	23587924	A	G	0.151093	0.0563294	0.0255919	0.0277319	-0.28934	0.035312	2.530601e-16	-0.194682	0.0915849	0.0335278	0.447825	8
Testis	ENSG00000189275	10	AL450307.1	133604734	rs9419662	10	133631631	T	C	0.44831	-0.0481296	0.0212529	0.0235364	-0.269846	0.0437835	7.129573e-10	0.17836	0.0839079	0.0335317	0.457714	4
Whole_Blood	ENSG00000224397	20	RP11-290F20.3	48884023	rs3761181	20	48895112	G	A	0.540755	-0.04732	0.0212	0.02561	0.113395	0.0162793	3.269915e-12	-0.417302	0.196321	0.0335358	0.340433	20
Brain_Caudate_basal_ganglia	ENSG00000113812	3	ACTR8	53901093	rs6794006	3	53933458	A	T	0.374751	0.0491917	0.0223618	0.0278208	-0.525396	0.063661	1.544391e-16	-0.0936279	0.0440478	0.0335369	0.787635	14
Minor_Salivary_Gland	ENSG00000100376	22	FAM118A	45704849	rs5765327	22	45800926	T	A	0.13320100000000001	-0.0596664	0.0276448	0.0309022	1.6081	0.131337	1.808039e-34	-0.0371037	0.017456	0.0335406	0.40418	17
Cells_Cultured_fibroblasts	ENSG00000134109	3	EDEM1	5229331	rs7613380	3	5257975	T	A	0.148111	0.0663067	0.0298132	0.0261439	-0.208287	0.028845	5.164695e-13	-0.318343	0.149771	0.0335421	0.301416	8
Nerve_Tibial	ENSG00000060709	12	RIMBP2	130880682	rs11061109	12	131219491	A	G	0.0636183	0.105405	0.0492761	0.0324302	1.54664	0.0818575	1.2705839999999999e-79	0.068151	0.0320636	0.0335456	0.225446	20
Thyroid	ENSG00000143493	1	INTS7	212113741	rs115390521	1	212174029	T	C	0.0218688	0.164116	0.0733059	0.0251698	0.675705	0.0999047	1.347e-11	0.242881	0.114277	0.0335555	0.342388	8
Pancreas	ENSG00000170955	11	PRKCDBP	6340176	rs11544764	11	6341365	T	C	0.106362	0.0808173	0.0370228	0.0290422	0.775481	0.0832456	1.212848e-20	0.104216	0.049035	0.0335587	0.56572	11
Breast_Mammary_Tissue	ENSG00000147408	8	CSGALNACT1	19261672	rs10888163	8	19315034	T	G	0.431412	-0.0458196	0.0211077	0.0299502	0.432096	0.041422	1.77924e-25	-0.10604	0.049896	0.0335678	0.675261	20
Brain_Nucleus_accumbens_basal_ganglia	ENSG00000254333	5	CTC-367J11.1	149855094	rs3846703	5	149857460	T	C	0.0725646	0.0848536	0.0389529	0.0293785	1.56753	0.162056	3.935255e-22	0.054132	0.0254722	0.033575	0.231644	8
Cells_Cultured_fibroblasts	ENSG00000049239	1	H6PD	9294834	rs34361557	1	9290707	G	A	0.402584	-0.0477231	0.0222047	0.0316155	-0.318138	0.0224077	9.469601e-46	0.150008	0.070591	0.0335846	0.670853	20
Brain_Cortex	ENSG00000250125	4	RP11-707A18.1	65779999	rs2033944	4	65807695	C	T	0.147117	-0.0883315	0.0388526	0.0229959	0.641956	0.10739	2.261381e-9	-0.137597	0.0647516	0.0335862	0.0999772	12
Brain_Frontal_Cortex_BA9	ENSG00000155093	7	PTPRN2	157331750	rs10262207	7	158400183	C	T	0.717694	0.0546785	0.0242567	0.0241863	0.237488	0.0372922	1.911346e-10	0.230237	0.108348	0.0335893	0.280192	11
Skin_Not_Sun_Exposed_Suprapubic	ENSG00000166441	11	RPL27A	8703958	rs61875926	11	8705528	G	C	0.0954274	-0.0738985	0.0331385	0.0257484	-0.2026	0.0289242	2.47853e-12	0.364751	0.171655	0.0335948	0.684353	13
Pancreas	ENSG00000187486	11	KCNJ11	17407406	rs4148631	11	17435936	A	G	0.746521	0.052782	0.0237434	0.026215	0.28579	0.0395332	4.861623e-13	0.184688	0.0869193	0.0336014	0.347627	3
Breast_Mammary_Tissue	ENSG00000187048	1	CYP4A11	47394849	rs2211012	1	47339113	T	G	0.222664	-0.0565073	0.0249932	0.0237651	0.375751	0.0604378	5.062539e-10	-0.150385	0.070777	0.0336057	0.666216	19
Prostate	ENSG00000130770	1	ATPIF1	28562620	rs482941	1	28560580	C	T	0.286282	-0.0518046	0.0235426	0.0277741	-0.373559	0.0457312	3.120566e-16	0.138678	0.0652691	0.0336099	0.495107	13
Lung	ENSG00000166441	11	RPL27A	8703958	rs61875926	11	8705528	G	C	0.0954274	-0.0738985	0.0331385	0.0257484	-0.180072	0.0257436	2.655803e-12	0.410383	0.193155	0.0336174	0.569963	6
Uterus	ENSG00000169609	15	C15orf40	83657193	rs67022650	15	83630823	T	A	0.190855	-0.059647	0.0265944	0.0249075	-0.743803	0.112155	3.312957e-11	0.0801919	0.0377439	0.0336174	0.240915	20
Skin_Not_Sun_Exposed_Suprapubic	ENSG00000133398	5	MED10	6371994	rs17831958	5	6377293	T	C	0.107356	-0.0723648	0.0317435	0.0226272	-0.338369	0.0577338	4.605059e-9	0.213864	0.10066	0.0336191	0.474752	6
Brain_Caudate_basal_ganglia	ENSG00000251600	4	RP11-673E1.1	144833484	rs7680256	4	144776967	G	T	0.654076	0.0489396	0.0222237	0.0276554	0.807949	0.100027	6.620084e-16	0.0605726	0.0285102	0.0336207	0.830824	3
Lung	ENSG00000232453	1	RP4-794H19.1	59348540	rs2716107	1	59353441	G	A	0.472167	0.0484786	0.0210551	0.0213088	0.228957	0.0415352	3.540593e-8	0.211737	0.0996606	0.0336219	0.366246	4
Adipose_Subcutaneous	ENSG00000184277	15	TM2D3	102161847	rs62027586	15	102191247	C	T	0.150099	0.0696893	0.0305821	0.0226809	0.280065	0.0476656	4.212587e-9	0.248833	0.117121	0.0336223	0.253804	10
Colon_Sigmoid	ENSG00000267466	17	RP11-13K12.5	75559450	rs2411142	17	75598701	A	G	0.44831	-0.0473387	0.0216919	0.0290857	0.447886	0.0482639	1.695627e-20	-0.105694	0.0497529	0.0336392	0.885597	4
Vagina	ENSG00000158483	11	FAM86C1	71498556	rs10898614	11	71508054	C	T	0.666004	0.0525039	0.0229266	0.0220161	-0.352558	0.061988	1.288952e-8	-0.148923	0.0701029	0.0336413	0.69961	11
Thyroid	ENSG00000235641	9	LINC00484	93921855	rs4743819	9	93922364	A	G	0.109344	-0.0802091	0.0366022	0.028425	-0.664058	0.0767558	5.079766e-18	0.120786	0.0568596	0.033646	0.22483	20
Ovary	ENSG00000138376	2	BARD1	215590370	rs2734674	2	215658895	G	A	0.797217	-0.0675374	0.0299293	0.0240353	0.414668	0.0658509	3.033217e-10	-0.162871	0.0766709	0.0336461	0.32053	20
Heart_Left_Ventricle	ENSG00000230939	6	RP11-314C16.1	8784411	rs9505460	6	8494201	A	G	0.559642	0.049888	0.0218547	0.0224476	-0.408995	0.0704757	6.500532e-9	-0.121977	0.0574203	0.0336463	0.672776	5
Artery_Tibial	ENSG00000149218	11	ENDOD1	94822974	rs1039750	11	94809826	T	C	0.213718	-0.0508138	0.0236579	0.0317249	0.343019	0.0238865	9.174322e-47	-0.148137	0.0697368	0.033651	0.0866438	18
Skin_Sun_Exposed_Lower_leg	ENSG00000265055	17	AC145343.2	66092187	rs75868869	17	66098154	G	A	0.760437	-0.0543266	0.0239657	0.0233997	-0.365112	0.0600222	1.179939e-9	0.148794	0.0700489	0.0336578	0.081657	13
Brain_Cortex	ENSG00000113722	5	CDX1	149546358	rs887344	5	149549022	T	C	0.445328	0.0489661	0.0216057	0.0234299	0.528929	0.0868448	1.125542e-9	0.0925759	0.0435844	0.0336651	0.44972	4
Breast_Mammary_Tissue	ENSG00000262061	17	RP11-1260E13.4	180996	rs12947988	17	181479	A	C	0.354871	-0.0481825	0.0213734	0.0241758	-0.347989	0.0548986	2.316234e-10	0.13846	0.0651883	0.0336704	0.647042	5
Artery_Tibial	ENSG00000141580	17	WDR45B	80572438	rs9788998	17	80605644	G	A	0.498012	-0.0456141	0.0210981	0.0306182	-0.288926	0.0255279	1.0683070000000001e-29	0.157875	0.0743428	0.0337034	0.885977	20
Cells_EBV-transformed_lymphocytes	ENSG00000204520	6	MICA	31371356	rs1063631	6	31378387	C	T	0.314115	-0.0497929	0.0221884	0.0248262	-0.61493	0.0936174	5.080891e-11	0.0809733	0.0381305	0.033705	0.907785	20
Skin_Not_Sun_Exposed_Suprapubic	ENSG00000117133	1	RPF1	84944942	rs12743529	1	84945434	C	T	0.282306	0.0544301	0.0243969	0.0256797	0.20209	0.0291767	4.316129e-12	0.269336	0.126831	0.0337051	0.664512	8
Artery_Tibial	ENSG00000237101	1	RP11-365O16.6	224407315	rs56105022	1	224544746	A	G	0.0337972	-0.186319	0.0822173	0.0234407	0.846685	0.139214	1.187669e-9	-0.220057	0.103627	0.0337076	0.619581	6
Adipose_Subcutaneous	ENSG00000142937	1	RPS8	45240923	rs12120833	1	45241285	G	C	0.0954274	-0.0641278	0.0296779	0.0307114	-0.260319	0.0226693	1.599849e-30	0.246343	0.116007	0.0337098	0.207994	20
Esophagus_Muscularis	ENSG00000182405	15	PGBD4	34394274	rs4780216	15	34401353	A	G	0.888668	-0.080059	0.0354985	0.0241163	-0.321049	0.0509252	2.8945e-10	0.249367	0.117432	0.0337127	0.433017	7
Pituitary	ENSG00000242296	8	DEFB109P1	12250718	rs374061058	8	12037717	A	G	0.0755467	-0.150072	0.0667481	0.024555	1.20807	0.187004	1.046049e-10	-0.124225	0.0585024	0.0337196	0.954191	5
Esophagus_Mucosa	ENSG00000171345	17	KRT19	39679869	rs12940147	17	39678636	G	A	0.351889	-0.0482607	0.0220495	0.0286154	-0.254559	0.0290759	2.04113e-18	0.189586	0.0892842	0.0337209	0.581941	10
Skin_Not_Sun_Exposed_Suprapubic	ENSG00000153107	2	ANAPC1	112523848	rs6738062	2	112617036	A	G	0.662028	-0.0493178	0.0217968	0.0236597	-0.187951	0.0305703	7.838817e-10	0.262397	0.123575	0.0337212	0.901881	12
Adipose_Visceral_Omentum	ENSG00000155324	5	GRAMD3	125695824	rs10214090	5	125825824	G	A	0.705765	0.0579812	0.0252423	0.0216197	-0.162628	0.029209	2.580841e-8	-0.356527	0.167905	0.0337218	0.495676	7
Muscle_Skeletal	ENSG00000188906	12	LRRK2	40590546	rs12581617	12	40575092	A	G	0.319085	-0.046807	0.0215629	0.0299523	0.309814	0.0303561	1.864047e-24	-0.151081	0.0711563	0.0337349	0.955538	20
Adrenal_Gland	ENSG00000160221	21	C21orf33	45553487	rs3788104	21	45512094	A	G	0.16501	0.0655086	0.0305481	0.0319978	1.45255	0.0960104	1.041357e-51	0.045099	0.0212409	0.0337356	0.624514	19
Thyroid	ENSG00000187048	1	CYP4A11	47394849	rs11211410	1	47418326	G	A	0.786282	0.055955	0.0250098	0.025265	-0.342138	0.0508635	1.736764e-11	-0.163545	0.0770359	0.0337562	0.226736	20
Esophagus_Gastroesophageal_Junction	ENSG00000232453	1	RP4-794H19.1	59348540	rs3015311	1	59362218	G	C	0.473161	0.0483153	0.0210552	0.02175	0.312853	0.0559571	2.258416e-8	0.154435	0.0727486	0.0337663	0.268865	5
Skin_Sun_Exposed_Lower_leg	ENSG00000186710	12	CCDC42B	113587663	rs7959803	12	113588131	C	T	0.0695825	-0.0832686	0.0365034	0.0225414	-0.363479	0.0626798	6.67186e-9	0.22908800000000001	0.107918	0.0337717	0.71529	4
Ovary	ENSG00000167766	19	ZNF83	53097313	rs67949199	19	53121502	A	G	0.348907	-0.0473328	0.0217408	0.0294693	0.450217	0.047106	1.205939e-21	-0.105133	0.0495266	0.0337737	0.252398	16
Brain_Cortex	ENSG00000259972	16	AC009120.6	74339100	rs9927929	16	74346513	G	T	0.162028	-0.0586086	0.0264638	0.0267824	-0.538479	0.0723353	9.752505e-14	0.108841	0.0512742	0.033777	0.571399	4
Whole_Blood	ENSG00000163684	3	RPP14	58291974	rs6445972	3	58321707	T	C	0.686879	-0.0569926	0.0257079	0.0266281	-0.182557	0.0248104	1.865581e-13	0.312191	0.147074	0.0337809	0.747324	20
Artery_Tibial	ENSG00000164466	5	SFXN1	174904065	rs2662182	5	174898208	A	T	0.432406	0.0463867	0.0213215	0.0295869	0.268449	0.0277595	4.022478e-22	0.172795	0.0814099	0.0337929	0.458592	20
Breast_Mammary_Tissue	ENSG00000121350	12	PYROXD1	21590549	rs11046064	12	21605366	T	G	0.44831	0.0455214	0.0211882	0.0316796	-0.555836	0.0405465	9.017245e-43	-0.0818972	0.0385848	0.0337938	0.102885	20
Brain_Nucleus_accumbens_basal_ganglia	ENSG00000008988	8	RPS20	56979854	rs72653951	8	56961837	A	G	0.22664	-0.0636461	0.0281522	0.0237728	0.228828	0.0371248	7.103926e-10	-0.278139	0.131042	0.0337944	0.973334	6
Breast_Mammary_Tissue	ENSG00000226328	22	CTA-217C2.1	45528901	rs132843	22	45558389	T	C	0.15507	0.0542785	0.0240805	0.024193	0.376879	0.0597797	2.891887e-10	0.144021	0.0678555	0.0337986	0.804205	3
Brain_Hippocampus	ENSG00000233232	16	NPIPB7	28467693	rs62034325	16	28538640	G	A	0.327038	-0.0482554	0.0211036	0.0222193	-0.622593	0.109153	1.17124e-8	0.0775071	0.0365186	0.033804	0.662513	17
Adrenal_Gland	ENSG00000170955	11	PRKCDBP	6340176	rs11544764	11	6341365	T	C	0.106362	0.0808173	0.0370228	0.0290422	0.930042	0.102498	1.14988e-19	0.0868964	0.0409434	0.033808	0.663353	10
Artery_Aorta	ENSG00000138376	2	BARD1	215590370	rs17489363	2	215674341	G	A	0.740557	-0.0553479	0.0256596	0.0310056	0.473534	0.0398962	1.712032e-32	-0.116883	0.055075	0.0338172	0.758553	20
Heart_Atrial_Appendage	ENSG00000136144	13	RCBTB1	50106082	rs9596162	13	50212086	G	A	0.333002	0.0491282	0.0217269	0.0237487	-0.207375	0.033723499999999997	7.784225e-10	-0.236905	0.11163	0.0338176	0.068809	17
Skin_Sun_Exposed_Lower_leg	ENSG00000177469	17	PTRF	40554470	rs963988	17	40561752	G	C	0.684891	0.0501623	0.0221703	0.0236608	0.115673	0.0189029	9.39779e-10	0.433656	0.204345	0.0338232	0.0650631	8
Colon_Sigmoid	ENSG00000138376	2	BARD1	215590370	rs6715570	2	215673440	C	T	0.738569	-0.0554596	0.0256616	0.030681	0.552263	0.0492568	3.564397e-29	-0.100422	0.0473216	0.0338272	0.779107	20
Heart_Atrial_Appendage	ENSG00000138777	4	PPA2	106290234	rs1994636	4	106362011	G	A	0.590457	-0.0459499	0.0210309	0.0288981	0.233839	0.0262205	4.740224e-19	-0.196502	0.0925972	0.0338278	0.630353	20
Brain_Substantia_nigra	ENSG00000133067	1	LGR6	202163029	rs2993433	1	202190742	T	C	0.426441	0.0491913	0.0213628	0.0212981	0.357178	0.0653351	4.580702e-8	0.137722	0.064899	0.0338294	0.114228	6
Artery_Aorta	ENSG00000143382	1	ADAMTSL4	150521884	rs6693567	1	150510660	T	C	0.742545	0.0556137	0.0255808	0.0297023	0.374661	0.0383913	1.6881870000000002e-22	0.148437	0.0699509	0.0338358	0.258993	20
Brain_Anterior_cingulate_cortex_BA24	ENSG00000269949	4	RP11-738E22.3	57827093	rs13113032	4	57827119	A	T	0.286282	-0.0586101	0.0254784	0.0214264	-0.671051	0.122107	3.893797e-8	0.0873408	0.04116	0.0338392	0.452917	17
Adipose_Visceral_Omentum	ENSG00000093000	22	NUP50	45559722	rs132852	22	45560641	C	T	0.166004	0.0544695	0.0238141	0.0221794	0.21077099999999999	0.037074	1.30701e-8	0.25843	0.121787	0.0338394	0.770512	3
Spleen	ENSG00000254333	5	CTC-367J11.1	149855094	rs115505823	5	149855333	A	C	0.0735586	0.0849002	0.0389567	0.0293062	1.39028	0.149386	1.31957e-20	0.061067	0.0287788	0.0338424	0.144012	11
Lung	ENSG00000125910	19	S1PR4	3172344	rs8111463	19	3175970	G	A	0.430417	0.0475924	0.0216923	0.0282371	0.214887	0.0257399	6.918563000000001e-17	0.221476	0.104375	0.033844	0.66382	8
Spleen	ENSG00000093000	22	NUP50	45559722	rs132827	22	45548617	C	A	0.15507	0.052819	0.0240869	0.0283185	0.481746	0.057381	4.6366090000000003e-17	0.109641	0.0516765	0.0338651	0.89844	12
Esophagus_Muscularis	ENSG00000267466	17	RP11-13K12.5	75559450	rs2411142	17	75598701	A	G	0.44831	-0.0473387	0.0216919	0.0290857	0.245286	0.0270945	1.3913619999999998e-19	-0.192994	0.0909684	0.0338756	0.909309	6
Muscle_Skeletal	ENSG00000166471	11	TMEM41B	9302201	rs10770014	11	9325260	C	T	0.316103	-0.0503124	0.0232419	0.0304082	-0.34722	0.0325547	1.472269e-26	0.144901	0.0683019	0.0338819	0.297365	20
Thyroid	ENSG00000054793	20	ATP9A	50213053	rs6096573	20	50383679	T	C	0.50497	0.0466448	0.0211702	0.0275721	-0.199401	0.0253814	3.959908e-15	-0.233925	0.110265	0.0338823	0.254048	20
Esophagus_Mucosa	ENSG00000139220	12	PPFIA2	81652045	rs34747993	12	82217777	T	C	0.255467	-0.0650683	0.0296345	0.0281138	0.465018	0.0565578	2.00154e-16	-0.139926	0.0659609	0.0338921	0.371602	20
Small_Intestine_Terminal_Ileum	ENSG00000272849	12	RP11-347I19.8	122235417	rs1168666	12	122243905	T	C	0.810139	0.056909	0.0256868	0.0267258	0.521239	0.0708733	1.91622e-13	0.10918	0.0514678	0.0338938	0.628478	9
Brain_Caudate_basal_ganglia	ENSG00000185065	22	AC000068.5	19435416	rs75637138	22	19440597	A	G	0.182903	0.0575104	0.0256283	0.0248313	-0.792983	0.122012	8.072435e-11	-0.0725241	0.0341911	0.0339097	0.169317	6
Brain_Nucleus_accumbens_basal_ganglia	ENSG00000099219	9	ERMP1	5765076	rs6476998	9	5737579	G	A	0.94831	-0.13372	0.0585907	0.022474	-0.522939	0.0909982	9.100452e-9	0.255709	0.120554	0.0339118	0.14209	5
Stomach	ENSG00000075131	15	TIPIN	66628544	rs35073258	15	66818922	T	C	0.105368	0.0841244	0.0388702	0.030446	0.950734	0.0891287	1.4527819999999998e-26	0.0884836	0.0417174	0.0339199	0.421552	11
Pancreas	ENSG00000197479	5	PCDHB11	140579183	rs73273674	5	140587545	A	G	0.158052	-0.0763227	0.0347708	0.0281618	0.6971	0.0846294	1.764511e-16	-0.109486	0.0516199	0.0339213	0.350512	9
Artery_Tibial	ENSG00000197872	2	FAM49A	16730727	rs11673779	2	16846587	G	A	0.218688	0.0587024	0.026122	0.0246246	0.174901	0.0272586	1.395653e-10	0.335632	0.158248	0.0339285	0.851262	5
Brain_Putamen_basal_ganglia	ENSG00000212694	12	AC084018.1	122233173	rs7974348	12	122254713	G	A	0.189861	-0.0568871	0.025687	0.0267861	-0.457821	0.0621333	1.727286e-13	0.124256	0.0585865	0.0339302	0.49293	10
Artery_Aorta	ENSG00000103356	16	EARS2	23533335	rs1610	16	23582153	A	G	0.150099	0.0563837	0.0255915	0.0275791	-0.447078	0.0570849	4.809024e-15	-0.126116	0.0594636	0.0339307	0.595246	9
Whole_Blood	ENSG00000165030	9	NFIL3	94171327	rs74660460	9	93954812	G	A	0.189861	0.0551214	0.0249613	0.0272251	0.155023	0.0203653	2.696242e-14	0.355569	0.167655	0.0339357	0.959698	20
Pituitary	ENSG00000176438	14	SYNE3	95883831	rs10782485	14	95985950	T	C	0.421471	-0.0473795	0.0211013	0.0247469	-0.372759	0.0577143	1.056099e-10	0.127105	0.0599316	0.033936	0.62858	5
Whole_Blood	ENSG00000175874	2	CREG2	101962013	rs76314443	2	101985356	G	A	0.0675944	-0.0922539	0.0402534	0.0219154	-0.286652	0.0512695	2.256571e-8	0.321832	0.151766	0.0339565	0.203399	10
Lung	ENSG00000054793	20	ATP9A	50213053	rs6096573	20	50383679	T	C	0.50497	0.0466448	0.0211702	0.0275721	-0.241063	0.0308645	5.701952e-15	-0.193496	0.0912477	0.0339589	0.425499	19
Adipose_Subcutaneous	ENSG00000149218	11	ENDOD1	94822974	rs1039750	11	94809826	T	C	0.213718	-0.0508138	0.0236579	0.0317249	0.375656	0.0281749	1.488147e-40	-0.135267	0.0637895	0.0339623	0.101581	20
Brain_Cerebellum	ENSG00000160221	21	C21orf33	45553487	rs3788104	21	45512094	A	G	0.16501	0.0655086	0.0305481	0.0319978	1.40531	0.0987359	5.715541e-46	0.0466151	0.021983	0.0339632	0.567338	20
Lung	ENSG00000270547	9	RP11-536O18.2	13406379	rs12339756	9	13426561	T	C	0.170974	0.0690628	0.0307213	0.0245737	0.355205	0.0556228	1.703228e-10	0.194431	0.0916915	0.0339648	0.0985925	4
Brain_Frontal_Cortex_BA9	ENSG00000197165	16	SULT1A2	28603264	rs56169261	16	28619178	A	G	0.296223	-0.0477387	0.0214249	0.0258678	0.714993	0.103565	5.062328e-12	-0.0667681	0.0314872	0.0339654	0.735297	20
Cells_EBV-transformed_lymphocytes	ENSG00000270605	1	RP5-1092A3.4	28566020	rs482941	1	28560580	C	T	0.286282	-0.0518046	0.0235426	0.0277741	0.720116	0.0907381	2.084688e-15	-0.0719392	0.0339262	0.033967	0.659786	12
Colon_Transverse	ENSG00000258017	12	RP11-386G11.10	49521565	rs11168910	12	49586490	T	C	0.332008	-0.048876	0.0214087	0.0224306	-0.458645	0.0801634	1.05666e-8	0.106566	0.0502571	0.0339708	0.388708	7
Colon_Sigmoid	ENSG00000198680	9	TUSC1	25676396	rs35110225	9	25677933	C	T	0.578529	0.0479652	0.0210725	0.0228339	-0.213035	0.0365362	5.516503e-9	-0.225152	0.106186	0.0339756	0.681263	4
Brain_Cortex	ENSG00000186340	6	THBS2	169615875	rs35935937	6	169632219	A	G	0.16998	-0.0594461	0.0265535	0.0251733	0.424557	0.064261	3.928214e-11	-0.140019	0.0660372	0.0339802	0.503876	12
Artery_Tibial	ENSG00000106615	7	RHEB	151163098	rs6960126	7	151211785	T	C	0.529821	0.0476	0.021028	0.0235961	0.116519	0.0192479	1.416489e-9	0.408517	0.192673	0.033984	0.24597	6
Colon_Transverse	ENSG00000135318	6	NT5E	86159809	rs693077	6	86102437	T	C	0.120278	0.0764808	0.0347996	0.0279666	-0.627944	0.0779656	8.005386e-16	-0.121796	0.0574445	0.0339866	0.281802	10
Prostate	ENSG00000259982	16	CDC37P1	28711615	rs240704	16	28529949	C	T	0.354871	-0.0460282	0.021061	0.0288543	0.735955	0.0841807	2.278851e-18	-0.0625421	0.0294978	0.0339868	0.545199	20
Pancreas	ENSG00000230939	6	RP11-314C16.1	8784411	rs1928184	6	8532108	A	T	0.630219	0.0519701	0.0233456	0.0260064	-0.552918	0.079474	3.470607e-12	-0.0939924	0.0443313	0.0339869	0.40637	14
Colon_Sigmoid	ENSG00000099810	9	MTAP	21802542	rs7045768	9	21770709	C	T	0.497018	0.0461392	0.0210477	0.0283707	-0.329947	0.0395296	7.011635000000001e-17	-0.139838	0.0659544	0.0339871	0.474201	20
Muscle_Skeletal	ENSG00000224468	1	RP11-181K3.4	183107537	rs10911262	1	183114956	G	A	0.555666	0.0474041	0.0211722	0.0251571	-0.251808	0.0381767	4.228005e-11	-0.188255	0.0887929	0.0339928	0.801797	6
Colon_Transverse	ENSG00000233266	2	HMGB1P31	54278471	rs2357954	2	54362437	C	T	0.405567	-0.0473454	0.0211054	0.0248788	0.435775	0.0671621	8.674789e-11	-0.108646	0.0512448	0.0339938	0.874177	20
Brain_Cortex	ENSG00000189077	7	TMEM120A	75616155	rs1574107	7	75685047	C	A	0.331014	-0.0489889	0.0213944	0.0220328	-0.310169	0.0552688	1.999858e-8	0.157943	0.0744972	0.0339964	0.440685	14
Vagina	ENSG00000188130	22	MAPK12	50683879	rs5771111	22	50695946	G	C	0.701789	-0.0526091	0.02348	0.0250524	-0.431807	0.0659076	5.68854e-11	0.121835	0.057468	0.0340023	0.101185	7
Esophagus_Mucosa	ENSG00000108602	17	ALDH3A1	19641297	rs4646785	17	19651902	T	C	0.220676	-0.0568479	0.024997	0.0229546	-0.188088	0.0321265	4.78135e-9	0.302241	0.142575	0.0340168	0.970414	5
Skin_Sun_Exposed_Lower_leg	ENSG00000232434	9	C9orf172	139738867	rs872463	9	139744807	G	A	0.748509	0.0531593	0.0236262	0.0244484	-0.189183	0.029911	2.5347e-10	-0.280994	0.132552	0.0340168	0.592302	8
Artery_Coronary	ENSG00000144152	2	FBLN7	112895962	rs12618637	2	112899438	A	C	0.480119	0.0486689	0.0219575	0.0266569	0.424791	0.0585334	3.95066e-13	0.114571	0.0540472	0.0340197	0.313881	7
Cells_EBV-transformed_lymphocytes	ENSG00000272849	12	RP11-347I19.8	122235417	rs2019562	12	122250491	T	A	0.809145	0.0571697	0.0256758	0.0259741	0.727206	0.10496	4.255713e-12	0.0786156	0.0370859	0.0340212	0.724736	6
Brain_Cerebellum	ENSG00000136436	17	CALCOCO2	46908350	rs617471	17	46888415	C	T	0.182903	0.0580089	0.0267762	0.0302775	0.6558	0.0638642	9.754676e-25	0.0884552	0.0417286	0.0340252	0.88592	12
Adipose_Visceral_Omentum	ENSG00000267174	19	CTC-510F12.4	11411453	rs322158	19	11413454	G	A	0.295229	0.0501987	0.0232046	0.0305169	-0.473	0.0445898	2.7412469999999996e-26	-0.106128	0.0500681	0.0340331	0.814874	16
Pancreas	ENSG00000033122	1	LRRC7	70034081	rs78897292	1	69961305	A	G	0.214712	-0.0541188	0.0250915	0.0310163	0.905051	0.0789614	2.048516e-30	-0.0597964	0.0282104	0.0340351	0.995491	12
Stomach	ENSG00000147408	8	CSGALNACT1	19261672	rs10888163	8	19315034	T	G	0.431412	-0.0458196	0.0211077	0.0299502	0.539996	0.0550053	9.497469000000001e-23	-0.0848517	0.0400328	0.0340436	0.676532	20
Heart_Left_Ventricle	ENSG00000118961	2	C2orf43	20883788	rs13385191	2	20888265	G	A	0.250497	0.0529063	0.0240025	0.02751	-0.404874	0.0524417	1.159092e-14	-0.130673	0.0616527	0.0340474	0.546285	18
Testis	ENSG00000186714	11	CCDC73	32623792	rs10835973	11	32815208	T	G	0.552684	0.0466858	0.0210498	0.0265638	-0.268703	0.0373546	6.324031e-13	-0.173745	0.0819776	0.034055	0.155749	10
Artery_Tibial	ENSG00000259982	16	CDC37P1	28711615	rs62036620	16	28833097	G	A	0.331014	-0.0455756	0.0213455	0.0327499	0.805851	0.0462113	4.218084e-68	-0.0565559	0.026686	0.0340641	0.495551	20
Pancreas	ENSG00000248124	16	RRN3P1	21807951	rs8060224	16	21732836	G	A	0.11829	0.0619095	0.0277031	0.0254337	-0.597367	0.0894349	2.400045e-11	-0.103637	0.0489022	0.0340669	0.229942	18
Esophagus_Muscularis	ENSG00000168528	1	SERINC2	31882412	rs12744206	1	31894974	T	C	0.05666	0.0839172	0.0380747	0.0275233	-0.89648	0.116173	1.19292e-14	-0.0936074	0.0441697	0.0340677	0.331298	5
Esophagus_Muscularis	ENSG00000267506	17	RP11-13K12.1	75543022	rs2411142	17	75598701	A	G	0.44831	-0.0473387	0.0216919	0.0290857	0.234245	0.0263855	6.819227e-19	-0.202091	0.0953603	0.0340709	0.875948	8
Brain_Nucleus_accumbens_basal_ganglia	ENSG00000267174	19	CTC-510F12.4	11411453	rs322158	19	11413454	G	A	0.295229	0.0501987	0.0232046	0.0305169	-0.826958	0.0784104	5.27071e-26	-0.0607028	0.0286444	0.0340748	0.591031	20
Small_Intestine_Terminal_Ileum	ENSG00000214113	6	LYRM4	5102827	rs111557465	6	5260694	T	C	0.083499	-0.0789322	0.0347913	0.0232847	0.377784	0.0636622	2.952842e-9	-0.208935	0.098594	0.0340785	0.865574	3
Lung	ENSG00000126698	1	DNAJC8	28525967	rs482941	1	28560580	C	T	0.286282	-0.0518046	0.0235426	0.0277741	-0.190022	0.0241532	3.621919e-15	0.272624	0.128649	0.0340792	0.672112	11
Skin_Sun_Exposed_Lower_leg	ENSG00000212694	12	AC084018.1	122233173	rs1168663	12	122234089	A	T	0.813121	0.0551045	0.0257341	0.03225	0.382234	0.0259299	3.514067e-49	0.144164	0.0680321	0.0340852	0.173578	20
Prostate	ENSG00000160221	21	C21orf33	45553487	rs3788104	21	45512094	A	G	0.16501	0.0655086	0.0305481	0.0319978	1.35052	0.0979843	3.225009e-43	0.0485062	0.0228916	0.0340949	0.83932	18
Lung	ENSG00000072778	17	ACADVL	7120444	rs507506	17	7118322	G	A	0.583499	0.0487416	0.0217742	0.0251884	-0.235686	0.0358677	4.998516e-11	-0.206807	0.0976002	0.034097	0.659154	16
Esophagus_Muscularis	ENSG00000138777	4	PPA2	106290234	rs1994636	4	106362011	G	A	0.590457	-0.0459499	0.0210309	0.0288981	0.197965	0.0227837	3.660535e-18	-0.232111	0.109543	0.0340979	0.706334	20
Breast_Mammary_Tissue	ENSG00000165698	9	C9orf9	135753414	rs370741	9	135694140	T	C	0.582505	-0.0476318	0.0210868	0.0238935	-0.189541	0.0310014	9.719325e-10	0.251301	0.118602	0.0341025	0.935821	16
Testis	ENSG00000108523	17	RNF167	4843303	rs238243	17	4849635	G	A	0.797217	0.0569859	0.0259001	0.0277914	-0.380756	0.0484597	3.929399e-15	-0.149665	0.0706395	0.0341144	0.829611	20
Brain_Spinal_cord_cervical_c-1	ENSG00000118961	2	C2orf43	20883788	rs13385191	2	20888265	G	A	0.250497	0.0529063	0.0240025	0.02751	-0.700884	0.0912618	1.591833e-14	-0.0754851	0.0356286	0.0341188	0.409873	13
Artery_Aorta	ENSG00000056972	6	TRAF3IP2	111877657	rs383515	6	111916668	T	C	0.16501	-0.0779416	0.0344387	0.0236238	0.26399	0.0438191	1.695857e-9	-0.295245	0.139356	0.0341212	0.618709	20
Esophagus_Muscularis	ENSG00000100258	22	LMF2	50941376	rs6010129	22	50950727	A	G	0.0318091	0.22812	0.104975	0.0297735	-0.411891	0.0432585	1.704899e-21	-0.553836	0.261414	0.0341232	0.0600295	10
Brain_Cerebellum	ENSG00000170703	17	TTLL6	46839597	rs178467	17	46950869	G	A	0.187873	0.0620061	0.0279914	0.0267473	0.878788	0.121153	4.060283e-13	0.0705587	0.0333045	0.0341251	0.987085	10
Artery_Aorta	ENSG00000054282	1	SDCCAG8	243419320	rs3904682	1	243419429	A	T	0.520875	0.0457788	0.0210847	0.0299171	-0.376983	0.0389487	3.704579e-22	-0.121435	0.05732	0.0341295	0.74049	20
Pituitary	ENSG00000147408	8	CSGALNACT1	19261672	rs10888163	8	19315034	T	G	0.431412	-0.0458196	0.0211077	0.0299502	0.665894	0.0685486	2.623149e-22	-0.0688092	0.0324801	0.0341325	0.50154	20
Adipose_Subcutaneous	ENSG00000143702	1	CEP170	243287730	rs71537331	1	243418182	T	C	0.372763	-0.0485856	0.0221114	0.0279982	0.183947	0.0230458	1.442103e-15	-0.264128	0.124677	0.0341327	0.312552	16
Adrenal_Gland	ENSG00000124019	2	FAM124B	225243415	rs9784050	2	225296091	T	A	0.38171	0.0475583	0.021329	0.0257644	-0.485849	0.071537	1.109151e-11	-0.097887	0.0462059	0.0341332	0.499054	16
Adipose_Subcutaneous	ENSG00000099956	22	SMARCB1	24129150	rs9608205	22	24172594	G	C	0.115308	0.0670537	0.0312478	0.0318831	-0.552162	0.0415346	2.507085e-40	-0.121438	0.0573242	0.0341371	0.433714	20
Esophagus_Mucosa	ENSG00000175826	17	CTDNEP1	7146910	rs222851	17	7139238	A	G	0.380716	-0.0467841	0.0217397	0.0313964	-0.244693	0.0203448	2.5533e-33	0.191195	0.0902558	0.0341438	0.273771	20
Brain_Caudate_basal_ganglia	ENSG00000172346	22	CSDC2	41956767	rs12483998	22	41935362	G	A	0.215706	0.0565685	0.0248434	0.0227861	0.400795	0.0693898	7.650151e-9	0.141141	0.066628	0.0341462	0.309534	11
Brain_Cortex	ENSG00000219159	2	AC011298.2	241625751	rs79105947	2	241603393	A	G	0.0318091	-0.117449	0.052976	0.0266207	1.64114	0.22857	6.97021e-13	-0.0715655	0.0337838	0.0341465	0.483345	8
Esophagus_Mucosa	ENSG00000268416	19	CTD-2626G11.2	20929729	rs11668917	19	20956834	T	C	0.150099	-0.0625333	0.02814	0.0262688	0.451792	0.0644917	2.462288e-12	-0.138412	0.0653439	0.0341579	0.604921	20
Skin_Not_Sun_Exposed_Suprapubic	ENSG00000156603	11	MED19	57471186	rs10896636	11	57448032	G	C	0.322068	0.0469178	0.0215878	0.0297536	-0.351589	0.037204	3.378987e-21	-0.133445	0.0630035	0.0341701	0.11319	20
Whole_Blood	ENSG00000235111	22	RP1-29C18.8	50006305	rs135876	22	50013573	G	A	0.72664	-0.0492304	0.0230834	0.0329481	-0.72035	0.0398474	4.772822e-73	0.0683423	0.0322669	0.0341725	0.567604	20
Thyroid	ENSG00000019102	11	VSIG2	124617368	rs2075712	11	124621241	A	C	0.187873	0.0626621	0.0276643	0.0235072	0.207478	0.0347336	2.323547e-9	0.302018	0.1426	0.0341807	0.246173	6
Artery_Tibial	ENSG00000239473	12	RP1-170B16.1	80422673	rs2998416	12	80147016	G	A	0.911531	0.0713823	0.0326783	0.0289334	-0.639274	0.0739462	5.374816e-18	-0.111662	0.0527244	0.034189	0.580706	20
Prostate	ENSG00000254333	5	CTC-367J11.1	149855094	rs3846703	5	149857460	T	C	0.0725646	0.0848536	0.0389529	0.0293785	1.43438	0.15862	1.5262779999999998e-19	0.059157	0.0279334	0.0341934	0.230727	12
Spleen	ENSG00000196502	16	SULT1A1	28616903	rs62034325	16	28538640	G	A	0.327038	-0.0482554	0.0211036	0.0222193	-0.402231	0.0716544	1.982875e-8	0.119969	0.0566521	0.0342048	0.945235	15
Colon_Sigmoid	ENSG00000147408	8	CSGALNACT1	19261672	rs10888163	8	19315034	T	G	0.431412	-0.0458196	0.0211077	0.0299502	0.441904	0.0459156	6.31549e-22	-0.103687	0.0489653	0.0342125	0.174821	20
Adrenal_Gland	ENSG00000258017	12	RP11-386G11.10	49521565	rs12229524	12	49585353	T	C	0.337972	-0.0482363	0.0213773	0.0240436	-0.592144	0.0965853	8.744647e-10	0.0814604	0.038469	0.0342125	0.396658	5
Muscle_Skeletal	ENSG00000143303	1	RRNAD1	156698234	rs3806415	1	156698265	T	C	0.32505	0.0481645	0.0222424	0.0303543	0.249061	0.0246424	5.142039e-24	0.193384	0.0913317	0.0342273	0.122637	19
Adipose_Subcutaneous	ENSG00000197872	2	FAM49A	16730727	rs11673779	2	16846587	G	A	0.218688	0.0587024	0.026122	0.0246246	0.28582	0.0452262	2.61932e-10	0.205382	0.0969993	0.0342293	0.696677	3
Artery_Coronary	ENSG00000132623	20	ANKEF1	9966774	rs6141111	20	10047964	T	A	0.265408	0.0522086	0.0238398	0.0285259	0.414294	0.0499967	1.167067e-16	0.126018	0.0595189	0.0342359	0.739145	7
Artery_Aorta	ENSG00000273344	7	PAXIP1-AS1	154795158	rs62471921	7	154844403	A	G	0.249503	0.0598479	0.0268731	0.0259436	0.241179	0.0353232	8.623742e-12	0.248147	0.117201	0.0342367	0.106969	20
Prostate	ENSG00000167766	19	ZNF83	53097313	rs112485438	19	53121838	C	T	0.350895	-0.0470499	0.0217415	0.03046	0.48094	0.0469786	1.347598e-24	-0.097829	0.0462052	0.0342368	0.295722	20
Whole_Blood	ENSG00000143434	1	SEMA6C	151104161	rs41305062	1	151131091	G	A	0.213718	-0.0565605	0.024719	0.0221294	0.17558000000000001	0.0314546	2.377503e-8	-0.322135	0.152154	0.0342455	0.140693	7
Lung	ENSG00000100412	22	ACO2	41865129	rs6002379	22	41821253	A	G	0.77833	-0.0542358	0.0247763	0.0285957	-0.203625	0.0244486	8.172604000000001e-17	0.266351	0.125809	0.03425	0.812633	20
Brain_Caudate_basal_ganglia	ENSG00000160221	21	C21orf33	45553487	rs3788104	21	45512094	A	G	0.16501	0.0655086	0.0305481	0.0319978	1.41513	0.106446	2.495722e-40	0.0462916	0.0218658	0.0342534	0.881529	18
Spleen	ENSG00000096696	6	DSP	7541808	rs4960308	6	7386657	C	T	0.384692	-0.0478902	0.0219915	0.0294313	-0.652853	0.0722675	1.6576039999999999e-19	0.0733553	0.0346501	0.0342574	0.85633	20
Testis	ENSG00000143493	1	INTS7	212113741	rs530561972	1	212166883	A	G	0.0258449	0.16373	0.0717305	0.0224559	0.558691	0.0986933	1.505958e-8	0.29306	0.138435	0.0342635	0.715985	5
Nerve_Tibial	ENSG00000099957	22	P2RX6	21364097	rs4820723	22	21363561	C	T	0.142147	-0.0571694	0.0260645	0.02828	-0.387934	0.047957	6.005821e-16	0.147369	0.0696141	0.0342648	0.463862	7
Brain_Cortex	ENSG00000138744	4	NAAA	76831809	rs4859582	4	76907213	C	T	0.577535	0.0460455	0.0212369	0.0301446	-0.682606	0.0697001	1.2010680000000001e-22	-0.0674555	0.0318648	0.0342662	0.0761684	18
Colon_Sigmoid	ENSG00000267506	17	RP11-13K12.1	75543022	rs2411142	17	75598701	A	G	0.44831	-0.0473387	0.0216919	0.0290857	0.382257	0.043881	3.006425e-18	-0.12384	0.0585005	0.034268	0.863624	5
Minor_Salivary_Gland	ENSG00000233266	2	HMGB1P31	54278471	rs2357954	2	54362437	C	T	0.405567	-0.0473454	0.0211054	0.0248788	0.753734	0.117881	1.615671e-10	-0.0628145	0.0296744	0.0342779	0.968075	12
Artery_Aorta	ENSG00000134013	8	LOXL2	23154702	rs35712403	8	23224893	C	A	0.205765	0.0566642	0.0259559	0.0290289	0.414334	0.0478894	5.065242e-18	0.13676	0.0646083	0.0342811	0.335908	20
Artery_Tibial	ENSG00000055950	10	MRPL43	102729215	rs722435	10	102745062	T	G	0.182903	0.0585673	0.0273019	0.0319389	0.336098	0.0257657	6.841423e-39	0.174257	0.0823231	0.0342818	0.400626	20
Skin_Not_Sun_Exposed_Suprapubic	ENSG00000188269	19	OR7A5	14903302	rs7253604	19	14946075	C	G	0.102386	0.0843653	0.0390312	0.0306584	0.684351	0.0654481	1.369798e-25	0.123278	0.0582397	0.0342826	0.282335	15
Colon_Sigmoid	ENSG00000121350	12	PYROXD1	21590549	rs7294351	12	21608519	A	G	0.44831	0.04554	0.0211888	0.0316148	-0.460212	0.037677	2.5953e-34	-0.0989544	0.0467487	0.0342827	0.0624578	20
Ovary	ENSG00000000460	1	C1orf112	169631245	rs10919250	1	169784563	G	C	0.257455	0.056085	0.0247788	0.0236097	-0.570511	0.0954556	2.276851e-9	-0.0983066	0.0464429	0.0342835	0.95229	7
Liver	ENSG00000103356	16	EARS2	23533335	rs631022	16	23410398	A	G	0.167992	0.0560348	0.0245412	0.0224125	-0.279544	0.0495239	1.65534e-8	-0.200451	0.0947005	0.034287	0.978505	5
Spleen	ENSG00000118961	2	C2orf43	20883788	rs13385191	2	20888265	G	A	0.250497	0.0529063	0.0240025	0.02751	-0.487826	0.0643272	3.363294e-14	-0.108453	0.0512392	0.0342934	0.479746	17
Skin_Sun_Exposed_Lower_leg	ENSG00000123179	13	EBPL	50234859	rs7337524	13	50265748	C	G	0.0656064	-0.0801613	0.0375992	0.0330073	-0.676347	0.0383336	1.1376320000000001e-69	0.118521	0.055996	0.034294	0.796512	20
Brain_Cortex	ENSG00000106789	9	CORO2A	100883257	rs7029397	9	100954055	A	G	0.213718	-0.0569403	0.0257541	0.0270408	0.327724	0.0447445	2.400826e-13	-0.173745	0.082087	0.0342944	0.191397	13
Brain_Frontal_Cortex_BA9	ENSG00000080345	2	RIF1	152266397	rs16830159	2	152385217	T	C	0.298211	0.0521957	0.023044	0.0235104	0.401634	0.0675923	2.815456e-9	0.129958	0.0614028	0.0343033	0.414351	19
Brain_Caudate_basal_ganglia	ENSG00000055950	10	MRPL43	102729215	rs1056295	10	102715183	C	T	0.182903	0.0616021	0.0275368	0.0252808	0.30646	0.0469192	6.504833e-11	0.201012	0.0949786	0.0343115	0.568906	8
Adipose_Subcutaneous	ENSG00000009413	6	REV3L	111620234	rs174387	6	111915023	T	C	0.166998	-0.0779783	0.0349682	0.025749	0.226305	0.0337082	1.898216e-11	-0.344572	0.162819	0.0343203	0.70073	12
Adipose_Visceral_Omentum	ENSG00000233673	2	ANAPC1P1	87098424	rs55954660	2	87120111	T	C	0.318091	-0.047705	0.0213844	0.0256921	0.428361	0.0640412	2.249519e-11	-0.111366	0.0526247	0.0343246	0.75856	6
Small_Intestine_Terminal_Ileum	ENSG00000134014	8	ELP3	27947190	rs28507502	8	27950008	A	G	0.337972	0.0490559	0.0221412	0.0267196	0.479356	0.0670794	8.927823e-13	0.102337	0.0483586	0.0343265	0.328592	8
Heart_Left_Ventricle	ENSG00000121350	12	PYROXD1	21590549	rs12831608	12	21619631	C	A	0.44831	0.0455304	0.0211886	0.031649	-0.323727	0.0265744	3.879834e-34	-0.140644	0.0664625	0.0343324	0.0522658	20
Heart_Left_Ventricle	ENSG00000177570	8	SAMD12	119201698	rs2460960	8	119597380	G	A	0.739563	-0.0568344	0.0258833	0.0281067	0.27853	0.0351354	2.239226e-15	-0.204051	0.0964273	0.0343349	0.304011	6
Lung	ENSG00000130770	1	ATPIF1	28562620	rs61786982	1	28519235	A	G	0.28827	-0.0515977	0.0235316	0.0283289	-0.208232	0.0257833	6.679215e-16	0.247789	0.117098	0.0343368	0.648962	14
Pancreas	ENSG00000266931	2	RP11-1252D15.1	87282781	rs62144417	2	87303060	G	C	0.368787	-0.04894	0.0213218	0.0217155	-0.391696	0.0717247	4.731838e-8	0.124944	0.0590471	0.0343447	0.92454	4
Esophagus_Gastroesophageal_Junction	ENSG00000113360	5	DROSHA	31400604	rs4867349	5	31536327	A	G	0.751491	-0.0545493	0.0246508	0.0269061	-0.294595	0.0407708	4.987841e-13	0.185167	0.0875131	0.0343551	0.320872	17
Whole_Blood	ENSG00000258944	14	RP4-647C14.3	73738890	rs112213845	14	73897487	A	G	0.233598	0.0512644	0.0224979	0.0226892	-0.136494	0.0239427	1.192111e-8	-0.37558	0.177506	0.0343555	0.93629	3
Esophagus_Gastroesophageal_Junction	ENSG00000272047	6	GTF2H5	158589384	rs6919700	6	158604697	A	G	0.430417	-0.0471776	0.0215212	0.0283694	0.249446	0.0308499	6.17537e-16	-0.18913	0.0893904	0.0343645	0.901317	6
Brain_Amygdala	ENSG00000267174	19	CTC-510F12.4	11411453	rs322153	19	11414351	A	C	0.294235	0.0508523	0.0232055	0.028423	-0.868849	0.106949	4.513264e-16	-0.0585284	0.0276629	0.0343646	0.422189	14
Colon_Sigmoid	ENSG00000146416	6	AIG1	143381633	rs3827797	6	143384965	C	T	0.11332	0.0670231	0.0297591	0.0243103	0.291586	0.0472487	6.7727e-10	0.229857	0.108643	0.0343702	0.296145	6
Brain_Spinal_cord_cervical_c-1	ENSG00000169609	15	C15orf40	83657193	rs62011744	15	83650753	C	T	0.191849	-0.0589025	0.0262591	0.0248886	-0.636968	0.100069	1.94938e-10	0.0924732	0.0437101	0.0343783	0.586319	19
Brain_Caudate_basal_ganglia	ENSG00000254333	5	CTC-367J11.1	149855094	rs3846703	5	149857460	T	C	0.0725646	0.0848536	0.0389529	0.0293785	1.5651	0.176414	7.201790999999999e-19	0.0542161	0.0256277	0.0343852	0.314153	7
Esophagus_Gastroesophageal_Junction	ENSG00000104231	8	ZFAND1	82613569	rs58900840	8	82627395	C	A	0.27336	-0.0509049	0.0229795	0.0267442	-0.257634	0.0361268	9.935968e-13	0.197586	0.0933985	0.034386	0.962435	12
Esophagus_Mucosa	ENSG00000108590	17	MED31	6546635	rs56150304	17	6480983	G	C	0.11332	0.0694418	0.0317035	0.028499	0.471523	0.0578448	3.593995e-16	0.147271	0.0696214	0.034403	0.885458	20
Skin_Sun_Exposed_Lower_leg	ENSG00000186523	8	FAM86B1	12039605	rs374061058	8	12037717	A	G	0.0755467	-0.150072	0.0667481	0.024555	-0.578165	0.0926628	4.391158e-10	0.259566	0.122715	0.034413	0.858471	3
Spleen	ENSG00000261286	16	RP11-517C16.2	84492865	rs891258	16	84497169	A	G	0.239563	-0.0519882	0.0229818	0.0236886	0.592694	0.0994004	2.481164e-9	-0.0877151	0.0414719	0.0344257	0.0749585	14
Esophagus_Mucosa	ENSG00000147408	8	CSGALNACT1	19261672	rs10888163	8	19315034	T	G	0.431412	-0.0458196	0.0211077	0.0299502	0.278875	0.029696	5.9427139999999996e-21	-0.164302	0.0776845	0.0344312	0.569509	20
Skin_Not_Sun_Exposed_Suprapubic	ENSG00000167740	17	CYB5D2	4046462	rs1006149	17	3945278	G	A	0.205765	0.0634487	0.0278379	0.0226537	0.231189	0.0407485	1.398651e-8	0.274445	0.129765	0.034435	0.981159	8
Esophagus_Mucosa	ENSG00000047457	3	CP	148880197	rs76282890	3	148922046	A	G	0.0427435	-0.117979	0.0515952	0.0222183	-0.364868	0.0655973	2.663308e-8	0.323347	0.152891	0.0344393	0.981936	5
Cells_EBV-transformed_lymphocytes	ENSG00000258017	12	RP11-386G11.10	49521565	rs12229524	12	49585353	T	C	0.337972	-0.0482363	0.0213773	0.0240436	-0.696233	0.114773	1.30989e-9	0.0692818	0.0327596	0.034442	0.439465	5
Brain_Hypothalamus	ENSG00000008988	8	RPS20	56979854	rs2976044	8	56986737	G	A	0.230616	-0.0635321	0.0281482	0.0240044	0.231744	0.0383046	1.448236e-9	-0.274148	0.12964	0.0344563	0.933873	9
Brain_Putamen_basal_ganglia	ENSG00000110435	11	PDHX	34937376	rs11032943	11	34967328	G	A	0.437376	0.0501091	0.0218415	0.0217781	0.237213	0.043501	4.951386e-8	0.211241	0.0998926	0.0344572	0.119708	4
Brain_Nucleus_accumbens_basal_ganglia	ENSG00000236809	1	SNX25P1	211590367	rs11576833	1	211597077	T	C	0.205765	0.0645705	0.0289097	0.0255147	0.760886	0.115813	5.032691e-11	0.0848623	0.0401303	0.0344585	0.605232	9
Skin_Not_Sun_Exposed_Suprapubic	ENSG00000123179	13	EBPL	50234859	rs7337524	13	50265748	C	G	0.0656064	-0.0801613	0.0375992	0.0330073	-0.669916	0.0403137	5.200808e-62	0.119659	0.0565853	0.0344588	0.786457	20
Artery_Aorta	ENSG00000106066	7	CPVL	29034847	rs10256795	7	29195455	A	G	0.374751	0.0479102	0.0213682	0.0249534	-0.193284	0.0303812	1.992e-10	-0.247875	0.117218	0.0344603	0.326156	5
Pancreas	ENSG00000175826	17	CTDNEP1	7146910	rs12601936	17	7172609	G	A	0.615308	0.0492434	0.0217533	0.0235912	0.205286	0.0346689	3.193497e-9	0.239877	0.113445	0.0344751	0.643963	16
Nerve_Tibial	ENSG00000183580	5	FBXL7	15500305	rs6878081	5	15646628	A	G	0.354871	0.0477618	0.021615	0.0271288	-0.17713	0.024328	3.315977e-13	-0.269643	0.127525	0.0344785	0.573458	15
Brain_Anterior_cingulate_cortex_BA24	ENSG00000147408	8	CSGALNACT1	19261672	rs10888163	8	19315034	T	G	0.431412	-0.0458196	0.0211077	0.0299502	0.62562	0.0669639	9.395575e-21	-0.0732387	0.0346376	0.0344787	0.165739	20
Breast_Mammary_Tissue	ENSG00000170955	11	PRKCDBP	6340176	rs11544764	11	6341365	T	C	0.106362	0.0808173	0.0370228	0.0290422	0.349266	0.0411033	1.940978e-17	0.231392	0.109444	0.0344934	0.486057	10
Cells_Cultured_fibroblasts	ENSG00000105877	7	DNAH11	21582833	rs56174340	7	21657706	G	T	0.400596	-0.0464434	0.0216335	0.0318068	-0.589101	0.0484	4.40868e-34	0.0788378	0.0372898	0.0344988	0.0589495	20
Pancreas	ENSG00000147408	8	CSGALNACT1	19261672	rs10888163	8	19315034	T	G	0.431412	-0.0458196	0.0211077	0.0299502	0.630406	0.0676332	1.1529489999999999e-20	-0.0726827	0.0343787	0.0345002	0.22268	20
Colon_Sigmoid	ENSG00000258711	14	RP11-218E20.3	51422977	rs11624985	14	51424282	C	G	0.699801	0.0511253	0.0234936	0.0295447	-0.559037	0.0626523	4.544370999999999e-19	-0.0914524	0.0432569	0.0345007	0.6246	13
Adipose_Subcutaneous	ENSG00000142655	1	PEX14	10532345	rs684016	1	10537090	A	C	0.519881	0.0456756	0.0211089	0.0304789	0.251798	0.0253796	3.3647080000000005e-23	0.181398	0.0858033	0.0345058	0.152999	20
Breast_Mammary_Tissue	ENSG00000141580	17	WDR45B	80572438	rs9788998	17	80605644	G	A	0.498012	-0.0456141	0.0210981	0.0306182	-0.319222	0.0316099	5.592875e-24	0.142891	0.0675899	0.0345071	0.9348	20
Skin_Not_Sun_Exposed_Suprapubic	ENSG00000272849	12	RP11-347I19.8	122235417	rs1168663	12	122234089	A	T	0.813121	0.0551045	0.0257341	0.03225	0.461095	0.0346996	2.710015e-40	0.119508	0.0565308	0.0345126	0.379218	20
Muscle_Skeletal	ENSG00000099956	22	SMARCB1	24129150	rs2267046	22	24175620	A	G	0.116302	0.0670685	0.0312536	0.0318772	-0.429778	0.0350228	1.290464e-34	-0.156054	0.0738239	0.0345267	0.45006	20
Artery_Aorta	ENSG00000166503	15	HDGFRP3	83784320	rs62010162	15	83678413	G	T	0.189861	-0.0574471	0.026561	0.0305534	0.388769	0.0389151	1.682506e-23	-0.147767	0.0699036	0.0345268	0.429338	20
Esophagus_Mucosa	ENSG00000229035	1	SPRR2C	153112967	rs564211	1	153114077	T	G	0.128231	0.0709942	0.0332746	0.0328768	0.665778	0.0428438	1.86968e-54	0.106633	0.0504474	0.0345362	0.638887	20
Spleen	ENSG00000126088	1	UROD	45477819	rs12749939	1	45478433	T	C	0.212724	-0.0538259	0.024386	0.0272973	-0.369989	0.0504089	2.139867e-13	0.14548	0.0688259	0.0345378	0.463262	11
Skin_Not_Sun_Exposed_Suprapubic	ENSG00000151612	4	ZNF827	146678779	rs4583780	4	146709578	T	C	0.150099	-0.0557922	0.0252356	0.0270458	-0.319453	0.0443085	5.605602e-13	0.174649	0.082627	0.0345403	0.211713	7
Brain_Cortex	ENSG00000167766	19	ZNF83	53097313	rs67710655	19	53121851	C	T	0.350895	-0.0470646	0.0217402	0.0303983	0.463896	0.0474382	1.386225e-22	-0.101455	0.047999	0.0345418	0.187557	20
Heart_Left_Ventricle	ENSG00000055950	10	MRPL43	102729215	rs67692077	10	102740271	C	T	0.182903	0.0585779	0.0273021	0.0319095	0.513706	0.0417407	8.296818e-35	0.11403	0.0539489	0.0345438	0.402069	20
Liver	ENSG00000121350	12	PYROXD1	21590549	rs11046070	12	21613148	T	C	0.44831	0.0454852	0.0211906	0.0318346	-0.720998	0.0594697	7.902715999999999e-34	-0.0630864	0.0298477	0.0345486	0.0513472	20
Adipose_Subcutaneous	ENSG00000259982	16	CDC37P1	28711615	rs62036621	16	28833299	A	C	0.331014	-0.0455756	0.0213455	0.0327499	0.744974	0.0500814	4.77179e-50	-0.0611774	0.0289463	0.0345599	0.554194	20
Heart_Left_Ventricle	ENSG00000110514	11	MADD	47290712	rs10769253	11	47362339	A	G	0.166998	0.0535052	0.0241704	0.0268516	-0.269371	0.0379113	1.200571e-12	-0.19863	0.0939829	0.0345605	0.437569	20
Adipose_Subcutaneous	ENSG00000178188	16	SH2B1	28857921	rs147684209	16	28867061	C	T	0.329026	-0.0462705	0.0213505	0.0302204	-0.20149	0.0210974	1.291412e-21	0.229642	0.108657	0.0345618	0.30318	20
Colon_Sigmoid	ENSG00000188130	22	MAPK12	50683879	rs5771282	22	50693521	T	C	0.659046	-0.0490671	0.0223905	0.028421	-0.485938	0.0608216	1.354226e-15	0.100974	0.0477787	0.0345692	0.316693	20
Brain_Cortex	ENSG00000134545	12	KLRC1	10594863	rs73054450	12	10703240	C	G	0.173956	0.0700431	0.0320441	0.0288277	1.01706	0.122949	1.314785e-16	0.0688682	0.032588	0.0345749	0.853137	10
Skin_Not_Sun_Exposed_Suprapubic	ENSG00000175707	1	C1orf172	27276053	rs3010110	1	27278521	A	G	0.260437	0.0515349	0.0235292	0.0285062	0.179139	0.0222773	8.887759e-16	0.287681	0.136131	0.034578	0.157543	9
Pituitary	ENSG00000163155	1	LYSMD1	151132224	rs4970996	1	150506589	C	G	0.752485	0.0597206	0.0261968	0.0226261	0.356779	0.0633258	1.760509e-8	0.167388	0.0792089	0.0345794	0.176646	6
Artery_Coronary	ENSG00000118961	2	C2orf43	20883788	rs13385191	2	20888265	G	A	0.250497	0.0529063	0.0240025	0.02751	-0.575693	0.0774988	1.099069e-13	-0.0919002	0.04349	0.0345892	0.540237	14
Brain_Hippocampus	ENSG00000160221	21	C21orf33	45553487	rs3788104	21	45512094	A	G	0.16501	0.0655086	0.0305481	0.0319978	1.4034	0.113111	2.385115e-35	0.0466785	0.0220899	0.0345912	0.583088	19
Nerve_Tibial	ENSG00000270547	9	RP11-536O18.2	13406379	rs12339756	9	13426561	T	C	0.170974	0.0690628	0.0307213	0.0245737	0.308517	0.049834	5.982316e-10	0.223854	0.105939	0.0345969	0.774468	4
Testis	ENSG00000163072	2	NOSTRIN	169643049	rs2632380	2	169714350	C	T	0.542744	0.0452109	0.0210918	0.032070799999999997	0.542662	0.0432367	3.927045e-36	0.0833132	0.03943	0.0346062	0.480098	20
Testis	ENSG00000168026	3	TTC21A	39149152	rs1112438	3	39152345	A	G	0.271372	-0.0526493	0.024093	0.0288702	-0.275095	0.033227	1.239514e-16	0.191386	0.09058	0.0346099	0.856937	18
Colon_Sigmoid	ENSG00000104231	8	ZFAND1	82613569	rs60648888	8	82625380	T	C	0.202783	-0.0555401	0.0244847	0.0233072	-0.276264	0.047574	6.358827e-9	0.20104	0.0951496	0.0346109	0.882534	6
Skin_Not_Sun_Exposed_Suprapubic	ENSG00000212694	12	AC084018.1	122233173	rs1168663	12	122234089	A	T	0.813121	0.0551045	0.0257341	0.03225	0.307899	0.0236682	1.0880589999999999e-38	0.178969	0.0847044	0.0346118	0.21267	20
Heart_Atrial_Appendage	ENSG00000138376	2	BARD1	215590370	rs17489363	2	215674341	G	A	0.740557	-0.0553479	0.0256596	0.0310056	0.620936	0.0592133	9.972871e-26	-0.0891362	0.0421892	0.0346202	0.693766	20
Brain_Putamen_basal_ganglia	ENSG00000160221	21	C21orf33	45553487	rs3788104	21	45512094	A	G	0.16501	0.0655086	0.0305481	0.0319978	1.33978	0.108638	6.052708e-35	0.048895	0.023143	0.0346232	0.541313	19
Esophagus_Muscularis	ENSG00000099956	22	SMARCB1	24129150	rs9306389	22	24136252	T	C	0.112326	0.0670435	0.0313646	0.0325529	-0.55368	0.0398359	6.422669e-44	-0.121087	0.0573135	0.0346252	0.582832	20
Colon_Sigmoid	ENSG00000109758	4	HGFAC	3443614	rs17797467	4	3392315	C	G	0.488072	-0.0474619	0.0211058	0.0245273	-0.291531	0.04729	7.059559e-10	0.162802	0.0770627	0.0346354	0.866272	10
Nerve_Tibial	ENSG00000108590	17	MED31	6546635	rs72835775	17	6546457	G	A	0.112326	0.0697302	0.0317085	0.0278708	0.476462	0.0626373	2.812146e-14	0.14635	0.0692752	0.034636	0.899743	12
Cells_Cultured_fibroblasts	ENSG00000230939	6	RP11-314C16.1	8784411	rs3117071	6	8537908	T	C	0.629225	0.0518227	0.0233611	0.026532	-0.378994	0.0547289	4.361702e-12	-0.136738	0.0647252	0.0346363	0.24179	12
Thyroid	ENSG00000251417	16	RP11-1348G14.4	28814097	rs7498555	16	28893571	C	T	0.328032	-0.0460617	0.0213602	0.0310506	-0.450251	0.042782100000000003	6.677452e-26	0.102302	0.0484263	0.0346405	0.369704	20
Breast_Mammary_Tissue	ENSG00000253632	8	RP11-486M23.1	29384829	rs10503847	8	29394468	G	A	0.305169	0.0507772	0.0224186	0.0235153	-0.325943	0.0556523	4.719371e-9	-0.155786	0.0737449	0.0346442	0.213532	7
Nerve_Tibial	ENSG00000198046	19	ZNF667	56950694	rs10413986	19	56983930	G	A	0.15507	-0.0768715	0.0359821	0.0326483	0.471532	0.0334327	3.592276e-45	-0.163025	0.0771794	0.0346619	0.401143	20
Artery_Tibial	ENSG00000164733	8	CTSB	11700033	rs709821	8	11702594	C	G	0.258449	-0.0571456	0.0267719	0.0327982	0.437173	0.0298089	1.066989e-48	-0.130716	0.0618839	0.0346623	0.076297	20
Artery_Tibial	ENSG00000109472	4	CPE	166282346	rs28547315	4	166339082	C	T	0.312127	0.0522799	0.023441	0.0257294	0.140826	0.0214031	4.714332e-11	0.371238	0.175756	0.0346667	0.146421	20
Skin_Sun_Exposed_Lower_leg	ENSG00000249641	12	HOXC-AS5	54329112	rs1975470	12	54336841	A	G	0.707753	-0.050475	0.0227331	0.0263967	-0.196629	0.0287198	7.569806e-12	0.256702	0.121542	0.0346828	0.21202	5
Brain_Cerebellum	ENSG00000183454	16	GRIN2A	9852376	rs1463132	16	10183087	C	T	0.777336	0.0716147	0.0316236	0.0235369	0.301177	0.0514569	4.828033e-9	0.237783	0.112585	0.0346846	0.143365	15
Adipose_Subcutaneous	ENSG00000198794	15	SCAMP5	75249560	rs12593476	15	75282092	C	A	0.084493	-0.0739274	0.0343404	0.0313357	0.676772	0.0620646	1.099177e-27	-0.109235	0.0517209	0.0346851	0.242893	20
Adipose_Subcutaneous	ENSG00000158104	12	HPD	122277433	rs712852	12	122233495	C	G	0.812127	0.0588709	0.0257047	0.0220049	-0.237392	0.0434777	4.75918e-8	-0.24799	0.117419	0.0346862	0.534466	3
Skin_Sun_Exposed_Lower_leg	ENSG00000171811	10	TTC40	134621896	rs74161925	10	134712601	A	G	0.0109344	-0.206832	0.094353	0.028372	0.912079	0.115678	3.155111e-15	-0.22677	0.107372	0.0346863	0.703964	6
Heart_Atrial_Appendage	ENSG00000122335	6	SERAC1	158530536	rs6919700	6	158604697	A	G	0.430417	-0.0471776	0.0215212	0.0283694	0.409989	0.0520185	3.232161e-15	-0.11507	0.0544847	0.0346884	0.665926	10
Liver	ENSG00000187486	11	KCNJ11	17407406	rs739688	11	17427557	C	T	0.595427	0.0480104	0.0212763	0.0240381	0.289235	0.0482293	2.00901e-9	0.165991	0.0785956	0.0346897	0.260595	6
Small_Intestine_Terminal_Ileum	ENSG00000118961	2	C2orf43	20883788	rs13385191	2	20888265	G	A	0.250497	0.0529063	0.0240025	0.02751	-0.578681	0.0784402	1.614628e-13	-0.0914257	0.0432897	0.0346909	0.645684	13
Ovary	ENSG00000100412	22	ACO2	41865129	rs2076199	22	41903743	T	G	0.232604	0.0529495	0.0241553	0.0283766	0.36432	0.0462119	3.178817e-15	0.145338	0.0688177	0.0346927	0.62968	20
Brain_Cerebellum	ENSG00000147679	8	UTP23	117778742	rs16888699	8	117735209	G	A	0.111332	-0.0718488	0.0326638	0.0278317	-0.711296	0.0941922	4.301581e-14	0.101011	0.04783	0.034697	0.558126	4
Brain_Cortex	ENSG00000130770	1	ATPIF1	28562620	rs482941	1	28560580	C	T	0.286282	-0.0518046	0.0235426	0.0277741	-0.318289	0.0423562	5.709786e-14	0.16276	0.0770721	0.0347049	0.870302	13
Whole_Blood	ENSG00000164924	8	YWHAZ	101928753	rs3134356	8	101952506	T	G	0.487078	-0.0456967	0.0211435	0.0306747	-0.124662	0.0125622	3.2887570000000005e-23	0.366565	0.173583	0.0347069	0.269682	20
Brain_Cortex	ENSG00000196586	6	MYO6	76458909	rs3798455	6	76482136	A	G	0.159046	0.067092	0.0304606	0.0276242	-0.273671	0.0368321	1.084111e-13	-0.245156	0.116091	0.0347077	0.654581	20
Breast_Mammary_Tissue	ENSG00000099956	22	SMARCB1	24129150	rs9608205	22	24172594	G	C	0.115308	0.0670537	0.0312478	0.0318831	-0.550069	0.046303	1.5078240000000002e-32	-0.121901	0.0577264	0.0347126	0.524944	20
Brain_Cerebellum	ENSG00000272950	7	RP11-307C18.1	97952165	rs28662014	7	97904505	A	G	0.422465	0.0454833	0.0210669	0.0308503	-0.824168	0.0813737	4.142439e-24	-0.0551869	0.0261357	0.0347249	0.246353	20
Adipose_Subcutaneous	ENSG00000261643	4	RP11-529E10.6	3505324	rs2699411	4	3498170	T	C	0.32008	-0.0531116	0.0239201	0.0263931	-0.293224	0.0429576	8.737826e-12	0.18113	0.0857836	0.0347316	0.834087	20
Heart_Atrial_Appendage	ENSG00000055950	10	MRPL43	102729215	rs67692077	10	102740271	C	T	0.182903	0.0585779	0.0273021	0.0319095	0.461283	0.0387874	1.293232e-32	0.126989	0.0601428	0.0347329	0.359017	20
Esophagus_Muscularis	ENSG00000254595	11	CTD-2010I16.1	6509416	rs11826421	11	6622857	A	G	0.478131	0.0462619	0.0212661	0.0296012	-0.403099	0.0459596	1.775332e-18	-0.114766	0.054355	0.0347373	0.194511	20
Lung	ENSG00000259354	15	RP11-519G16.3	45740625	rs8037993	15	45943716	C	T	0.959245	-0.128546	0.0589811	0.0292981	0.807149	0.0947736	1.6429850000000002e-17	-0.159259	0.0754281	0.0347375	0.942367	7
Esophagus_Gastroesophageal_Junction	ENSG00000138376	2	BARD1	215590370	rs6715570	2	215673440	C	T	0.738569	-0.0554596	0.0256616	0.030681	0.489055	0.0495049	5.13791e-23	-0.113402	0.0537128	0.03475	0.95505	20
Pancreas	ENSG00000109180	4	OCIAD1	48807229	rs6447640	4	48483416	G	A	0.49006	-0.0469603	0.0210221	0.0254929	-0.212751	0.0329489	1.06803e-10	0.220729	0.104557	0.0347647	0.881557	14
Liver	ENSG00000256969	12	RP11-320N7.2	4130143	rs6489510	12	4121176	A	G	0.0497018	-0.153007	0.0699672	0.0287541	0.97486	0.120488	5.921106e-16	-0.156953	0.0743469	0.0347648	0.138049	6
Thyroid	ENSG00000055950	10	MRPL43	102729215	rs67813203	10	102738551	G	A	0.182903	0.058562	0.0273008	0.0319477	0.313253	0.0263217	1.170243e-32	0.186948	0.0885569	0.0347682	0.488142	20
Artery_Tibial	ENSG00000163686	3	ABHD6	58223233	rs7640259	3	58221822	T	C	0.39662	-0.0463955	0.0212857	0.0292826	-0.247496	0.0292102	2.3931240000000003e-17	0.18746	0.0888044	0.0347786	0.452865	20
Lung	ENSG00000259982	16	CDC37P1	28711615	rs62036621	16	28833299	A	C	0.331014	-0.0455756	0.0213455	0.0327499	0.776672	0.0553765	1.091429e-44	-0.0586806	0.0277999	0.0347879	0.607867	20
Esophagus_Gastroesophageal_Junction	ENSG00000162004	16	CCDC78	772582	rs12444733	16	783967	T	C	0.227634	-0.0544227	0.0241292	0.0241035	-0.345239	0.0576354	2.097777e-9	0.157638	0.0746817	0.03479	0.473121	5
Adipose_Visceral_Omentum	ENSG00000142937	1	RPS8	45240923	rs12120833	1	45241285	G	C	0.0954274	-0.0641278	0.0296779	0.0307114	-0.218635	0.0221592	5.811739e-23	0.29331	0.138959	0.0347923	0.424881	20
Esophagus_Gastroesophageal_Junction	ENSG00000149541	11	B3GAT3	62382768	rs2516633	11	62371773	C	A	0.724652	-0.0564745	0.0257869	0.0285213	-0.212848	0.02689	2.462329e-15	0.265328	0.125703	0.0347941	0.0750951	11
Adipose_Visceral_Omentum	ENSG00000246225	11	RP11-17A1.3	22850926	rs10833825	11	22850753	C	A	0.435388	0.0491817	0.0216317	0.0229901	-0.341096	0.0600898	1.375277e-8	-0.144187	0.068316	0.0348074	0.215311	4
Thyroid	ENSG00000229694	9	RP11-305L7.6	93881344	rs4743819	9	93922364	A	G	0.109344	-0.0802091	0.0366022	0.028425	-0.650063	0.0829459	4.607337e-15	0.123387	0.0584653	0.0348216	0.117396	12
Skin_Sun_Exposed_Lower_leg	ENSG00000135750	1	KCNK1	233749750	rs701232	1	233791469	A	G	0.516899	0.0464513	0.0212327	0.02869	-0.17881	0.022338	1.19723e-15	-0.25978	0.123099	0.0348301	0.934894	20
Artery_Coronary	ENSG00000103356	16	EARS2	23533335	rs9924663	16	23564198	C	T	0.849901	-0.0573026	0.0255921	0.0251513	0.382739	0.0606148	2.714245e-10	-0.149717	0.0709452	0.0348307	0.826911	8
Adrenal_Gland	ENSG00000199332	6	Y_RNA	31369929	rs9266829	6	31382964	G	A	0.314115	-0.0506715	0.022194	0.0224238	-0.509618	0.0921668	3.215071e-8	0.0994304	0.0471168	0.034833	0.809808	7
Artery_Tibial	ENSG00000054793	20	ATP9A	50213053	rs6096573	20	50383679	T	C	0.50497	0.0466448	0.0211702	0.0275721	-0.150963	0.0205757	2.185325e-13	-0.308982	0.146421	0.0348391	0.567612	13
Adipose_Visceral_Omentum	ENSG00000138376	2	BARD1	215590370	rs6715570	2	215673440	C	T	0.738569	-0.0554596	0.0256616	0.030681	0.408929	0.0418387	1.4567940000000002e-22	-0.135622	0.064269	0.0348395	0.785887	20
Breast_Mammary_Tissue	ENSG00000188958	3	UTS2B	190984957	rs11918771	3	191081195	T	C	0.0805169	-0.114689	0.0519228	0.0271863	-0.613225	0.0858686	9.235963e-13	0.187026	0.0886293	0.0348407	0.166613	12
Esophagus_Muscularis	ENSG00000140859	16	KIFC3	57792129	rs877074	16	57829366	C	A	0.961233	0.112072	0.0495525	0.0237165	0.283065	0.0482771	4.536559e-9	0.395923	0.187629	0.0348463	0.0989557	6
Cells_EBV-transformed_lymphocytes	ENSG00000103365	16	GGA2	23474863	rs9924663	16	23564198	C	T	0.849901	-0.0573026	0.0255921	0.0251513	0.633901	0.100474	2.806819e-10	-0.0903968	0.0428395	0.0348474	0.595643	9
Esophagus_Muscularis	ENSG00000129657	17	SEC14L1	75082798	rs78692613	17	75141910	T	G	0.0526839	0.117077	0.0528358	0.0267012	0.489851	0.0708554	4.7322e-12	0.239005	0.113266	0.0348475	0.131358	9
Testis	ENSG00000257431	12	RP11-263K4.3	82906456	rs113362369	12	82872698	A	T	0.0397614	0.0896723	0.0401656	0.0255776	1.2823	0.198499	1.047061e-10	0.0699308	0.0331409	0.0348494	0.813827	9
Cells_Cultured_fibroblasts	ENSG00000100413	22	POLR3H	41921808	rs202654	22	41841034	A	G	0.767396	-0.0523523	0.0241233	0.0299916	0.220244	0.024396	1.7502019999999998e-19	-0.237701	0.11265	0.034851	0.228089	20
Adipose_Subcutaneous	ENSG00000064655	20	EYA2	45523263	rs1209329	20	45571534	A	T	0.575547	-0.0469936	0.0210671	0.0257034	-0.261202	0.0401561	7.786382e-11	0.179913	0.0852652	0.0348551	0.491716	9
Lung	ENSG00000198598	12	MMP17	132312938	rs9634312	12	132332107	G	A	0.522863	0.0473921	0.0212135	0.0254794	0.209965	0.0327019	1.357576e-10	0.225714	0.106975	0.0348606	0.0972126	20
Esophagus_Mucosa	ENSG00000225808	2	DNAJC19P5	178093919	rs67973222	2	178092502	G	A	0.114314	-0.0754637	0.0332151	0.0230882	0.300699	0.0528687	1.287912e-8	-0.250961	0.118946	0.0348699	0.659359	6
Adipose_Subcutaneous	ENSG00000077147	10	TM9SF3	98277866	rs11592791	10	98357907	C	T	0.258449	0.0647479	0.0291626	0.0264028	-0.112471	0.016601	1.244543e-11	-0.575685	0.272858	0.0348728	0.566634	7
Skin_Sun_Exposed_Lower_leg	ENSG00000168952	14	STXBP6	25278862	rs873102	14	25517972	T	G	0.528827	0.0461934	0.0212282	0.0295522	-0.209124	0.0243062	7.716692e-18	-0.22089	0.104706	0.0348918	0.51762	16
Heart_Atrial_Appendage	ENSG00000223508	8	RPL23AP53	163186	rs2286140	8	184919	C	G	0.215706	-0.055292	0.0256698	0.0312421	0.651506	0.0623636	1.514089e-25	-0.084868	0.0402295	0.0348931	0.373755	20
Nerve_Tibial	ENSG00000143994	2	ABHD1	27346682	rs113053199	2	27374263	T	C	0.250497	0.0592858	0.0262253	0.0237821	0.20227	0.0344604	4.367562e-9	0.293102	0.138939	0.0348944	0.212465	7
Colon_Sigmoid	ENSG00000100033	22	PRODH	18900294	rs8136002	22	18969794	A	C	0.640159	-0.0523463	0.0231558	0.0237832	0.247933	0.042247	4.393506e-9	-0.211131	0.100085	0.0348998	0.468691	9
Artery_Aorta	ENSG00000149218	11	ENDOD1	94822974	rs1039750	11	94809826	T	C	0.213718	-0.0508138	0.0236579	0.0317249	0.376214	0.0335506	3.5070110000000004e-29	-0.135066	0.0640274	0.0349008	0.113034	14
Breast_Mammary_Tissue	ENSG00000105877	7	DNAH11	21582833	rs78698760	7	21660690	A	G	0.409543	-0.0491456	0.0216395	0.0231404	-0.326416	0.0573294	1.243201e-8	0.150561	0.0713736	0.034903	0.948886	5
Esophagus_Mucosa	ENSG00000109180	4	OCIAD1	48807229	rs2572350	4	48845646	T	G	0.524851	0.045385	0.0211062	0.0315304	0.265458	0.0244174	1.5732730000000001e-27	0.170969	0.0810489	0.0349058	0.530547	20
Esophagus_Mucosa	ENSG00000251402	8	FAM90A25P	12272589	rs4604485	8	11851156	C	T	0.290258	0.0514854	0.0225611	0.0224864	0.381379	0.0689769	3.219103e-8	0.134998	0.0639973	0.0349071	0.557873	11
Brain_Anterior_cingulate_cortex_BA24	ENSG00000243709	1	LEFTY1	226073982	rs3753669	1	226071994	A	G	0.110338	0.0638434	0.0282573	0.0238605	-0.746077	0.126697	3.893163e-9	-0.0855721	0.0405666	0.034908	0.79925	5
Spleen	ENSG00000110987	12	BCL7A	122457328	rs61954311	12	122329063	A	G	0.49006	-0.0483364	0.0213426	0.0235256	-0.288681	0.0498349	6.924534e-9	0.167439	0.079381	0.0349183	0.299649	20
Muscle_Skeletal	ENSG00000270547	9	RP11-536O18.2	13406379	rs12339756	9	13426561	T	C	0.170974	0.0690628	0.0307213	0.0245737	0.305141	0.0500694	1.098729e-9	0.226331	0.10731	0.0349336	0.705313	3
Whole_Blood	ENSG00000197562	16	RAB40C	639357	rs7204439	16	661335	C	T	0.434394	0.0456929	0.0210454	0.0299192	0.158458	0.0178475	6.779167e-19	0.28836	0.136727	0.0349434	0.534627	18
Testis	ENSG00000260456	16	C16orf95	87117168	rs35019540	16	87343732	A	T	0.408549	-0.0473801	0.0220149	0.0313834	0.275994	0.0260862	3.6872379999999996e-26	-0.171671	0.0813995	0.0349453	0.449891	20
Breast_Mammary_Tissue	ENSG00000127589	8	TUBBP1	30209389	rs7000773	8	30221351	A	G	0.186879	-0.0618813	0.0276975	0.0254712	0.393963	0.0616815	1.691166e-10	-0.157074	0.074482	0.0349545	0.503402	9
Artery_Tibial	ENSG00000142937	1	RPS8	45240923	rs12126557	1	45257201	T	C	0.0954274	-0.0639989	0.029683	0.0310778	-0.238714	0.0235595	3.967782e-24	0.268099	0.127129	0.0349564	0.477596	20
Thyroid	ENSG00000229267	2	AC072062.1	215674953	rs13014023	2	215685465	A	G	0.203777	0.0604844	0.0265662	0.0228018	-0.305876	0.0546667	2.202533e-8	-0.197742	0.0937677	0.034958	0.968548	14
Brain_Cortex	ENSG00000110628	11	SLC22A18	2920951	rs386111	11	2933605	G	A	0.776342	-0.0576619	0.0263163	0.028444	-0.61978	0.0798632	8.45809e-15	0.0930361	0.0441207	0.0349728	0.955666	14
Heart_Atrial_Appendage	ENSG00000113360	5	DROSHA	31400604	rs4867349	5	31536327	A	G	0.751491	-0.0545493	0.0246508	0.0269061	-0.265353	0.0381655	3.584005e-12	0.205573	0.09749	0.0349745	0.195814	12
Breast_Mammary_Tissue	ENSG00000144152	2	FBLN7	112895962	rs4849044	2	112898933	T	C	0.480119	0.0485537	0.0219566	0.0270122	0.228587	0.0326666	2.604138e-12	0.212408	0.100736	0.034982	0.174733	10
Muscle_Skeletal	ENSG00000175279	1	APITD1	10490159	rs678850	1	10492168	G	T	0.493042	-0.0450986	0.0210856	0.0324489	0.297588	0.0237324	4.5502849999999996e-36	-0.151547	0.0718784	0.0349979	0.638445	20
Prostate	ENSG00000106605	7	BLVRA	43798279	rs73101454	7	43872675	T	C	0.164016	-0.056673	0.0251077	0.0239955	-0.313866	0.0531628	3.550727e-9	0.180564	0.0856422	0.035	0.409812	3
Cells_Cultured_fibroblasts	ENSG00000054523	1	KIF1B	10270863	rs116508541	1	10242399	C	T	0.0218688	-0.135356	0.062973199999999993	0.0316002	-0.712098	0.0657424	2.437649e-27	0.190081	0.0901577	0.035004	0.146399	20
Nerve_Tibial	ENSG00000173273	8	TNKS	9413424	rs12542420	8	9451815	G	A	0.161034	0.0521441	0.0238462	0.0287654	-0.264362	0.0332864	1.9889e-15	-0.197245	0.0935594	0.0350107	0.374028	20
Colon_Transverse	ENSG00000147408	8	CSGALNACT1	19261672	rs10888163	8	19315034	T	G	0.431412	-0.0458196	0.0211077	0.0299502	0.275278	0.0311373	9.504429e-19	-0.166448	0.0789553	0.0350194	0.493425	20
Nerve_Tibial	ENSG00000152784	4	PRDM8	81105033	rs3822013	4	81104703	A	G	0.130219	-0.0972404	0.045203	0.0314608	0.534222	0.0504805	3.582904e-26	-0.182022	0.0863451	0.035024	0.37571	20
Thyroid	ENSG00000158623	7	COPG2	130146089	rs17647828	7	130330324	T	C	0.055666	-0.0987271	0.0463167	0.033043	-0.820895	0.0576689	5.58591e-46	0.120268	0.0570513	0.0350256	0.174268	20
Nerve_Tibial	ENSG00000272950	7	RP11-307C18.1	97952165	rs10249366	7	97901860	G	C	0.575547	-0.0448828	0.0210693	0.0331513	0.665485	0.0455067	1.9781289999999997e-48	-0.0674437	0.0319942	0.0350311	0.24708	20
Artery_Coronary	ENSG00000113812	3	ACTR8	53901093	rs6794006	3	53933458	A	T	0.374751	0.0491917	0.0223618	0.0278208	-0.333708	0.0452631	1.673071e-13	-0.147409	0.0699294	0.0350331	0.665882	11
Brain_Anterior_cingulate_cortex_BA24	ENSG00000113812	3	ACTR8	53901093	rs6794006	3	53933458	A	T	0.374751	0.0491917	0.0223618	0.0278208	-0.568677	0.0771409	1.681827e-13	-0.086502	0.0410359	0.0350345	0.53663	11
Colon_Sigmoid	ENSG00000173917	17	HOXB2	46618256	rs67412921	17	46636625	A	C	0.175944	0.0599525	0.0272934	0.0280498	-0.36902	0.0492555	6.785682e-14	-0.162464	0.0770753	0.0350429	0.116388	16
Brain_Anterior_cingulate_cortex_BA24	ENSG00000204147	10	ASAH2B	52499078	rs61857104	10	52472802	C	T	0.257455	0.0551333	0.0244338	0.0240431	-0.296499	0.0502018	3.502219e-9	-0.185948	0.0882171	0.0350447	0.127251	6
Thyroid	ENSG00000107902	10	LHPP	126150403	rs4962591	10	126165226	C	G	0.836978	0.0639882	0.0298247	0.0319146	-0.419631	0.0371397	1.3315530000000001e-29	-0.152487	0.0723436	0.0350472	0.158487	18
Nerve_Tibial	ENSG00000261643	4	RP11-529E10.6	3505324	rs2699411	4	3498170	T	C	0.32008	-0.0531116	0.0239201	0.0263931	-0.282222	0.0421001	2.033502e-11	0.188191	0.0892846	0.0350514	0.604464	20
Esophagus_Mucosa	ENSG00000142937	1	RPS8	45240923	rs12120833	1	45241285	G	C	0.0954274	-0.0641278	0.0296779	0.0307114	-0.336674	0.035172	1.046461e-21	0.190474	0.0903683	0.0350519	0.289087	18
Brain_Nucleus_accumbens_basal_ganglia	ENSG00000212694	12	AC084018.1	122233173	rs2707066	12	122231573	T	C	0.812127	0.0570969	0.0256954	0.0262791	0.320517	0.0482307	3.021901e-11	0.17814	0.0845315	0.0350846	0.517315	4
Small_Intestine_Terminal_Ileum	ENSG00000130312	19	MRPL34	17403418	rs34893599	19	17427786	A	C	0.444334	0.0465454	0.0213992	0.0296231	0.302447	0.0355357	1.7234500000000002e-17	0.153896	0.0730275	0.0350855	0.468299	9
Breast_Mammary_Tissue	ENSG00000138376	2	BARD1	215590370	rs6715570	2	215673440	C	T	0.738569	-0.0554596	0.0256616	0.030681	0.345794	0.0364013	2.108845e-21	-0.160383	0.076107	0.035088	0.773944	20
Muscle_Skeletal	ENSG00000212694	12	AC084018.1	122233173	rs895954	12	122249091	A	G	0.809145	0.0573545	0.0256761	0.0254982	0.197536	0.031106	2.147288e-10	0.29035	0.137789	0.0350995	0.45407	9
Thyroid	ENSG00000255122	8	RP11-303G3.6	12437796	rs374061058	8	12037717	A	G	0.0755467	-0.150072	0.0667481	0.024555	-0.483547	0.0800709	1.550888e-9	0.310357	0.147295	0.0351139	0.525195	5
Esophagus_Muscularis	ENSG00000142937	1	RPS8	45240923	rs12126557	1	45257201	T	C	0.0954274	-0.0639989	0.029683	0.0310778	-0.35251	0.0354827	2.9406760000000005e-23	0.181552	0.0861649	0.035115	0.408451	20
Esophagus_Muscularis	ENSG00000119411	9	BSPRY	116111821	rs7858985	9	116118559	C	T	0.640159	-0.0477543	0.0211873	0.0242014	0.300006	0.050564	2.971049e-9	-0.159178	0.0755471	0.0351174	0.963427	5
Esophagus_Mucosa	ENSG00000197465	4	GYPE	144792020	rs62337303	4	144746120	A	C	0.33996	-0.0497676	0.0224446	0.0265993	0.393233	0.0581537	1.361421e-11	-0.12656	0.0600675	0.0351206	0.792185	11
Colon_Transverse	ENSG00000115665	2	SLC5A7	108602979	rs1385952	2	108677066	C	A	0.351889	-0.0485625	0.0214222	0.0233943	-0.17282	0.0302671	1.13089e-8	0.281	0.133369	0.0351225	0.582515	5
Adrenal_Gland	ENSG00000162909	1	CAPN2	223889295	rs1892076	1	223899417	A	T	0.141153	0.0712449	0.0324533	0.0281417	-0.695528	0.0927152	6.296407e-14	-0.102433	0.0486168	0.0351226	0.0970572	20
Pancreas	ENSG00000211454	1	AKR7L	19592476	rs61764920	1	19611978	G	A	0.0666004	-0.0922132	0.0431099	0.032434	-0.940367	0.0770989	3.229227e-34	0.0980609	0.0465434	0.0351287	0.370149	20
Esophagus_Muscularis	ENSG00000148935	11	GAS2	22647188	rs10766969	11	22849952	G	A	0.4334	0.0468884	0.0216437	0.0302824	-0.40361	0.0446209	1.492389e-19	-0.116173	0.0551419	0.0351354	0.186214	14
Artery_Tibial	ENSG00000138777	4	PPA2	106290234	rs1994637	4	106362321	T	C	0.590457	-0.0458823	0.0210275	0.0291085	0.188437	0.0233009	6.110379e-16	-0.243489	0.115579	0.0351455	0.112999	20
Breast_Mammary_Tissue	ENSG00000270547	9	RP11-536O18.2	13406379	rs79447016	9	13430610	C	G	0.166004	0.0682657	0.0307493	0.0264137	0.311985	0.0467321	2.455027e-11	0.218811	0.103867	0.0351484	0.607594	4
Artery_Tibial	ENSG00000100258	22	LMF2	50941376	rs191525558	22	50954015	T	C	0.028827	0.227958	0.104943	0.0298394	-0.677765	0.0784632	5.720368e-18	-0.336338	0.159658	0.0351505	0.115657	9
Muscle_Skeletal	ENSG00000170949	19	ZNF160	53569859	rs329716	19	53590507	A	G	0.580517	0.0472369	0.0221905	0.033279	0.514356	0.0351027	1.2908589999999999e-48	0.091837	0.0435952	0.0351535	0.847991	19
Pituitary	ENSG00000138376	2	BARD1	215590370	rs6715570	2	215673440	C	T	0.738569	-0.0554596	0.0256616	0.030681	0.598323	0.0634466	4.087912e-21	-0.0926917	0.0440011	0.0351541	0.748574	20
Skin_Sun_Exposed_Lower_leg	ENSG00000185065	22	AC000068.5	19435416	rs75637138	22	19440597	A	G	0.182903	0.0575104	0.0256283	0.0248313	-0.347787	0.056911	9.896477e-10	-0.165361	0.0785007	0.0351619	0.410929	7
Testis	ENSG00000232823	10	RP11-179H18.7	121442639	rs196212	10	121484123	A	C	0.397614	-0.0478539	0.0219566	0.0292961	0.578323	0.0704823	2.301725e-16	-0.082746	0.0392825	0.0351667	0.875791	20
Whole_Blood	ENSG00000049239	1	H6PD	9294834	rs34361557	1	9290707	G	A	0.402584	-0.0477231	0.0222047	0.0316155	-0.209957	0.0197968	2.8072209999999996e-26	0.227299	0.107908	0.0351682	0.737193	15
Heart_Atrial_Appendage	ENSG00000178081	15	ULK4P3	30395923	rs35731182	15	30372822	T	C	0.356859	-0.0498342	0.0228921	0.029487	-0.532217	0.0638271	7.52897e-17	0.0936351	0.0444544	0.0351767	0.854356	6
Prostate	ENSG00000251600	4	RP11-673E1.1	144833484	rs1984809	4	144746171	C	T	0.653082	0.048819799999999997	0.0222404	0.0281566	0.572396	0.0765648	7.663496e-14	0.0852903	0.0404952	0.0351885	0.830834	5
Minor_Salivary_Gland	ENSG00000164039	4	BDH2	104000592	rs1580278	4	104140848	A	C	0.54672	0.0460433	0.0211127	0.0291958	0.75022	0.0924377	4.819752e-16	0.0613731	0.0291403	0.0351936	0.659232	20
Skin_Sun_Exposed_Lower_leg	ENSG00000266931	2	RP11-1252D15.1	87282781	rs35084227	2	87277202	C	T	0.424453	-0.0459941	0.0212939	0.0307751	-0.328872	0.0346594	2.339623e-21	0.139854	0.0664047	0.0351967	0.244539	20
Brain_Cortex	ENSG00000251600	4	RP11-673E1.1	144833484	rs34680080	4	144718443	C	A	0.343936	-0.047832	0.022333	0.0322122	-0.946954	0.0817917	5.350564000000001e-31	0.0505114	0.0239842	0.0352017	0.983911	11
Adipose_Subcutaneous	ENSG00000273237	7	CTB-119C2.1	26213153	rs757371	7	26199207	G	A	0.511928	0.0476724	0.0211057	0.0238996	-0.237165	0.0407119	5.696068e-9	-0.201009	0.095447	0.0352062	0.864844	9
Heart_Left_Ventricle	ENSG00000135862	1	LAMC1	182992595	rs9787228	1	182978374	C	T	0.532803	0.046687	0.0212411	0.0279525	0.201978	0.0274615	1.910033e-13	0.231149	0.109761	0.0352104	0.981112	16
Spleen	ENSG00000010030	6	ETV7	36322419	rs6905318	6	36357172	G	T	0.549702	-0.0460548	0.0210845	0.0289408	0.47291	0.0596153	2.144303e-15	-0.097386	0.0462439	0.0352113	0.371306	14
Thyroid	ENSG00000175279	1	APITD1	10490159	rs583515	1	10492684	T	C	0.493042	-0.0451092	0.0210855	0.0324078	0.253397	0.0211912	5.9219680000000003e-33	-0.178018	0.0845326	0.0352123	0.631886	20
Brain_Anterior_cingulate_cortex_BA24	ENSG00000160221	21	C21orf33	45553487	rs3788104	21	45512094	A	G	0.16501	0.0655086	0.0305481	0.0319978	1.49354	0.134135	8.509399000000001e-29	0.0438613	0.0208294	0.0352266	0.820958	15
Lung	ENSG00000183527	21	PSMG1	40546695	rs11910906	21	40685662	C	T	0.595427	0.0478943	0.0223272	0.0319441	0.189795	0.0172005	2.610661e-28	0.252348	0.119841	0.0352314	0.751591	20
Brain_Cerebellar_Hemisphere	ENSG00000170703	17	TTLL6	46839597	rs144379736	17	46903873	A	G	0.182903	0.0590975	0.0267618	0.0272251	1.13733	0.162759	2.792088e-12	0.0519616	0.0246774	0.0352359	0.917837	10
Prostate	ENSG00000138376	2	BARD1	215590370	rs17489363	2	215674341	G	A	0.740557	-0.0553479	0.0256596	0.0310056	0.533513	0.0549734	2.8725120000000003e-22	-0.103742	0.0492692	0.035237	0.907413	20
Nerve_Tibial	ENSG00000142937	1	RPS8	45240923	rs12120833	1	45241285	G	C	0.0954274	-0.0641278	0.0296779	0.0307114	-0.250522	0.0267246	6.968626e-21	0.255977	0.121571	0.0352408	0.409039	20
Brain_Frontal_Cortex_BA9	ENSG00000147408	8	CSGALNACT1	19261672	rs10888163	8	19315034	T	G	0.431412	-0.0458196	0.0211077	0.0299502	0.576551	0.0666941	5.3942800000000004e-18	-0.0794719	0.0377469	0.0352574	0.230446	20
Adrenal_Gland	ENSG00000163956	4	LRPAP1	3508103	rs2699411	4	3498170	T	C	0.32008	-0.0531116	0.0239201	0.0263931	0.345286	0.0520987	3.413338e-11	-0.153819	0.0730606	0.0352597	0.655792	9
Adipose_Visceral_Omentum	ENSG00000064763	12	FAR2	29302036	rs7302742	12	29297562	A	G	0.520875	0.0462723	0.021038	0.0278452	-0.285425	0.039272	3.651121e-13	-0.162117	0.0770089	0.0352761	0.679647	12
Skin_Not_Sun_Exposed_Suprapubic	ENSG00000142937	1	RPS8	45240923	rs12120833	1	45241285	G	C	0.0954274	-0.0641278	0.0296779	0.0307114	-0.239944	0.0257265	1.09181e-20	0.267262	0.126963	0.035288	0.424309	19
Brain_Cerebellum	ENSG00000258725	15	PRC1-AS1	91509575	rs2290203	15	91512067	A	G	0.214712	0.0549247	0.0253649	0.0303585	-0.662311	0.0737637	2.736913e-19	-0.0829289	0.0393955	0.0352885	0.586529	20
Cells_Cultured_fibroblasts	ENSG00000240859	7	AC093627.10	149597	rs12665995	7	143856	T	C	0.0357853	0.111494	0.0520752	0.032273	-0.878493	0.0763838	1.303293e-30	-0.126915	0.0602963	0.0353037	0.302454	16
Pituitary	ENSG00000188162	11	OTOG	17568920	rs886817	11	17551641	T	C	0.11332	0.0719002	0.0325321	0.0270957	0.721046	0.104494	5.187605e-12	0.0997165	0.0473757	0.0353084	0.446686	12
Artery_Tibial	ENSG00000054282	1	SDCCAG8	243419320	rs3904682	1	243419429	A	T	0.520875	0.0457788	0.0210847	0.0299171	-0.290433	0.033861	9.719765e-18	-0.157623	0.0748873	0.0353089	0.682656	20
Brain_Cortex	ENSG00000272950	7	RP11-307C18.1	97952165	rs28662014	7	97904505	A	G	0.422465	0.0454833	0.0210669	0.0308503	-0.815917	0.0863918	3.575076e-21	-0.055745	0.026486	0.0353175	0.268856	20
Testis	ENSG00000231892	7	AC073316.2	3236258	rs1404874	7	3244898	T	G	0.643141	-0.0487876	0.0224685	0.029902	0.442279	0.0517924	1.3486070000000002e-17	-0.11031	0.0524182	0.0353426	0.289778	11
Adrenal_Gland	ENSG00000233266	2	HMGB1P31	54278471	rs805412	2	54120820	A	G	0.437376	-0.047564	0.0210497	0.0238457	0.46243	0.0800519	7.621252e-9	-0.102857	0.0488783	0.0353487	0.99619	17
Esophagus_Mucosa	ENSG00000154511	1	FAM69A	93307724	rs945631	1	93426167	A	G	0.0397614	0.0913925	0.0403433	0.0234904	0.370168	0.0651761	1.350869e-8	0.246895	0.117336	0.0353642	0.822775	3
Prostate	ENSG00000147408	8	CSGALNACT1	19261672	rs10888163	8	19315034	T	G	0.431412	-0.0458196	0.0211077	0.0299502	0.487534	0.0570072	1.2082230000000001e-17	-0.0939824	0.0446677	0.0353757	0.667839	19
Esophagus_Muscularis	ENSG00000143702	1	CEP170	243287730	rs71537331	1	243418182	T	C	0.372763	-0.0485856	0.0221114	0.0279982	0.179918	0.0246571	2.94653e-13	-0.270043	0.128348	0.0353798	0.51552	19
Esophagus_Mucosa	ENSG00000154319	8	FAM167A	11278972	rs9650624	8	11349243	T	G	0.370775	-0.0533278	0.0244345	0.0290737	-0.324303	0.0409786	2.493123e-15	0.164438	0.0781572	0.0353836	0.550315	20
Esophagus_Gastroesophageal_Junction	ENSG00000168434	16	COG7	23399814	rs4967958	16	23528123	C	T	0.83499	-0.0571813	0.0254208	0.0244878	-0.250712	0.0421553	2.725201e-9	0.228076	0.108404	0.035384	0.911609	9
Breast_Mammary_Tissue	ENSG00000251600	4	RP11-673E1.1	144833484	rs4340756	4	144938216	G	A	0.649105	0.0476869	0.0221759	0.0315239	0.602932	0.0593055	2.796648e-24	0.0790917	0.0375939	0.0353919	0.994297	8
Skin_Not_Sun_Exposed_Suprapubic	ENSG00000117151	1	CTBS	85015289	rs2943678	1	85049473	C	G	0.313121	-0.0516889	0.023095	0.0252145	0.171114	0.0277534	7.025161e-10	-0.302073	0.143586	0.0353977	0.837742	8
Artery_Tibial	ENSG00000272849	12	RP11-347I19.8	122235417	rs1168663	12	122234089	A	T	0.813121	0.0551045	0.0257341	0.03225	0.446005	0.0395313	1.604605e-29	0.123551	0.0587291	0.0354004	0.449648	20
Skin_Sun_Exposed_Lower_leg	ENSG00000197479	5	PCDHB11	140579183	rs73273701	5	140601585	G	A	0.16004	-0.0752134	0.0348707	0.031012	0.625852	0.0656604	1.548009e-21	-0.120178	0.0571259	0.0354019	0.0961793	20
Stomach	ENSG00000162365	1	CYP4A22	47603107	rs28451040	1	47399967	A	G	0.223658	-0.0558399	0.0249688	0.0253262	-0.416039	0.0671032	5.646918e-10	0.134218	0.0638005	0.0354035	0.231327	14
Nerve_Tibial	ENSG00000129151	11	BBOX1	27062272	rs7926675	11	27091189	C	T	0.371769	0.0477156	0.0219512	0.0297269	0.422043	0.050531	6.702159e-17	0.113059	0.0537444	0.0354102	0.226328	12
Esophagus_Mucosa	ENSG00000121350	12	PYROXD1	21590549	rs11046064	12	21605366	T	G	0.44831	0.0455214	0.0211882	0.0316796	-0.302797	0.0292558	4.185089e-25	-0.150336	0.0714666	0.0354143	0.12473	20
Brain_Frontal_Cortex_BA9	ENSG00000251185	4	RP11-542G1.1	76194278	rs13120698	4	76272640	A	G	0.552684	-0.0471095	0.0210472	0.0252029	0.631888	0.102629	7.413798e-10	-0.0745536	0.0354411	0.0354143	0.418909	11
Cells_Cultured_fibroblasts	ENSG00000142937	1	RPS8	45240923	rs12120833	1	45241285	G	C	0.0954274	-0.0641278	0.0296779	0.0307114	-0.171559	0.0186417	3.481589e-20	0.373794	0.177694	0.0354144	0.390001	20
Nerve_Tibial	ENSG00000172247	11	C1QTNF4	47611216	rs11039307	11	47611152	T	C	0.421471	-0.0458203	0.0215136	0.0331864	-0.406331	0.0302933	5.060149999999999e-41	0.112766	0.0536093	0.0354241	0.554631	20
Muscle_Skeletal	ENSG00000177098	11	SCN4B	118004092	rs2155854	11	118026675	C	T	0.518887	0.0470058	0.0215535	0.0291917	0.196792	0.024708	1.656236e-15	0.23886	0.113556	0.0354257	0.284201	6
Skin_Sun_Exposed_Lower_leg	ENSG00000101337	20	TM9SF4	30697309	rs4911544	20	30696392	C	G	0.512922	0.0475322	0.0214005	0.0263451	0.0955952	0.0145959	5.775367e-11	0.497224	0.236389	0.0354293	0.546225	11
Brain_Frontal_Cortex_BA9	ENSG00000114547	3	ROPN1B	125687987	rs6790101	3	125706012	A	G	0.397614	0.0462658	0.0214713	0.0311796	-0.63018	0.0650423	3.365487e-22	-0.0734168	0.0349041	0.0354322	0.175761	20
Skin_Sun_Exposed_Lower_leg	ENSG00000066629	14	EML1	100204030	rs12147384	14	100303123	T	G	0.717694	-0.0531886	0.0237459	0.0250969	-0.184531	0.0301673	9.539703e-10	0.288237	0.137039	0.0354374	0.623931	7
Adipose_Visceral_Omentum	ENSG00000075826	10	SEC31B	102246399	rs7073550	10	102210596	A	T	0.200795	0.0530617	0.0250024	0.0338158	-0.597157	0.0378636	4.904647e-56	-0.0888572	0.0422464	0.035439	0.450645	20
Brain_Caudate_basal_ganglia	ENSG00000149474	20	CSRP2BP	18118762	rs6075298	20	18181687	G	A	0.469185	0.048225	0.021212	0.0229975	0.307951	0.0555864	3.023919e-8	0.1566	0.0744555	0.0354426	0.630036	4
Artery_Aorta	ENSG00000204922	11	C11orf83	62437745	rs34065644	11	62371938	T	C	0.269384	0.0588972	0.0258903	0.0229134	-0.190461	0.0345093	3.40705e-8	-0.309235	0.147029	0.0354466	0.0778834	7
Esophagus_Mucosa	ENSG00000138669	4	PRKG2	82009837	rs6535234	4	82075288	C	T	0.185885	0.0739841	0.033648	0.0278946	-0.352089	0.0488449	5.66515e-13	-0.210129	0.0999139	0.0354569	0.443537	12
Heart_Left_Ventricle	ENSG00000144366	2	GULP1	189156396	rs13008931	2	189192535	G	A	0.493042	0.045564	0.0211221	0.030992	-0.330556	0.0349968	3.543444e-21	-0.13784	0.065544	0.0354638	0.642571	20
Lung	ENSG00000237854	17	LINC00674	66098049	rs7406031	17	66021753	T	C	0.727634	-0.05044	0.0232583	0.0301065	-0.451669	0.052451	7.226723e-18	0.111675	0.053102	0.0354639	0.152095	20
Breast_Mammary_Tissue	ENSG00000064726	15	BTBD1	83685174	rs7163516	15	83749532	T	C	0.422465	-0.0472048	0.0213746	0.0272132	-0.143799	0.0208859	5.779654e-12	0.328269	0.156102	0.035473	0.593588	13
Nerve_Tibial	ENSG00000243335	7	KCTD7	66093868	rs35526611	7	66094008	T	C	0.462227	0.0462142	0.0215228	0.0317761	-0.201378	0.01936	2.433924e-25	-0.22949	0.109131	0.035476	0.145744	10
Esophagus_Gastroesophageal_Junction	ENSG00000236809	1	SNX25P1	211590367	rs11119741	1	211610310	T	C	0.205765	0.0641915	0.0289123	0.026404	0.5497	0.0838601	5.565425e-11	0.116776	0.0555316	0.0354775	0.583728	20
Colon_Sigmoid	ENSG00000224318	3	CHL1-AS2	237441	rs13084688	3	242241	G	A	0.486083	-0.0469621	0.0211977	0.0267307	0.299722	0.0448569	2.361305e-11	-0.156686	0.0745108	0.0354782	0.805327	18
Stomach	ENSG00000230939	6	RP11-314C16.1	8784411	rs2225766	6	8481833	A	G	0.632207	0.051918	0.0233574	0.0262319	-0.471526	0.0726525	8.574746e-11	-0.110106	0.0523604	0.0354783	0.639536	13
Heart_Atrial_Appendage	ENSG00000183291	1	2025-09-15	87328132	rs2154041	1	87477676	G	A	0.831014	0.067102	0.0295847	0.0233212	-0.14921	0.026603	2.037825e-8	-0.449715	0.213874	0.0354912	0.400642	17
Prostate	ENSG00000063854	16	HAGH	1845621	rs8044343	16	1881145	C	G	0.318091	-0.0472726	0.0214585	0.0275962	0.326307	0.0463099	1.839127e-12	-0.144872	0.0689009	0.0355	0.24192	20
Brain_Frontal_Cortex_BA9	ENSG00000008988	8	RPS20	56979854	rs72653951	8	56961837	A	G	0.22664	-0.0636461	0.0281522	0.0237728	0.219751	0.0384234	1.070268e-8	-0.289628	0.137756	0.0355113	0.857239	6
Whole_Blood	ENSG00000077420	10	APBB1IP	26727132	rs7900211	10	26732362	A	G	0.348907	0.0481494	0.0223041	0.0308681	0.112429	0.0121329	1.924053e-20	0.428265	0.203696	0.0355122	0.55367	16
Nerve_Tibial	ENSG00000197872	2	FAM49A	16730727	rs11673779	2	16846587	G	A	0.218688	0.0587024	0.026122	0.0246246	0.235637	0.0395809	2.627818e-9	0.249122	0.118492	0.0355149	0.0589643	5
Nerve_Tibial	ENSG00000172748	8	ZNF596	182137	rs10099411	8	177093	C	G	0.208748	-0.0559429	0.0257175	0.0296087	-0.22234	0.0271493	2.62248e-16	0.25161	0.119678	0.0355196	0.347174	20
Brain_Frontal_Cortex_BA9	ENSG00000167766	19	ZNF83	53097313	rs62118479	19	53119965	A	G	0.348907	-0.0473607	0.021743	0.0293907	0.444393	0.0552916	9.186582e-16	-0.106574	0.0506924	0.0355213	0.174805	17
Adipose_Subcutaneous	ENSG00000170486	12	KRT72	52979373	rs670843	12	53025391	G	T	0.247515	0.0499893	0.0231775	0.0310206	-0.552776	0.0587325	4.878969e-21	-0.0904332	0.0430161	0.0355263	0.123571	16
Testis	ENSG00000226479	2	TMEM185B	120978854	rs11550347	2	120980428	C	G	0.682903	0.0479671	0.0218339	0.0280272	-0.260536	0.0359795	4.446482e-13	-0.184109	0.0875757	0.0355282	0.854213	18
Nerve_Tibial	ENSG00000272047	6	GTF2H5	158589384	rs6919700	6	158604697	A	G	0.430417	-0.0471776	0.0215212	0.0283694	0.20932	0.0282165	1.185911e-13	-0.225385	0.10721	0.0355289	0.796246	8
Vagina	ENSG00000197653	12	DNAH10	124247042	rs57316347	12	124389053	G	A	0.345924	0.0519557	0.0229272	0.0234439	0.526059	0.0934234	1.792614e-8	0.098764	0.0469799	0.0355304	0.989876	5
Skin_Not_Sun_Exposed_Suprapubic	ENSG00000213585	5	VDAC1	133307606	rs4958203	5	133327915	G	A	0.316103	0.051657	0.0227082	0.0229166	-0.103108	0.018739	3.748198e-8	-0.500999	0.238317	0.0355323	0.335118	6
Skin_Not_Sun_Exposed_Suprapubic	ENSG00000127530	19	OR7C1	14909958	rs7253604	19	14946075	C	G	0.102386	0.0843653	0.0390312	0.0306584	0.631691	0.0698878	1.5861989999999997e-19	0.133555	0.0635306	0.0355349	0.203839	10
Esophagus_Mucosa	ENSG00000138376	2	BARD1	215590370	rs6715570	2	215673440	C	T	0.738569	-0.0554596	0.0256616	0.030681	0.311576	0.0344603	1.5439899999999998e-19	-0.177997	0.0846808	0.0355553	0.87871	20
Small_Intestine_Terminal_Ileum	ENSG00000197465	4	GYPE	144792020	rs13126783	4	144748291	T	C	0.335984	-0.0497026	0.0224471	0.0268145	0.437144	0.0653772	2.285837e-11	-0.113698	0.0540917	0.0355569	0.991023	13
Artery_Aorta	ENSG00000259982	16	CDC37P1	28711615	rs62036618	16	28828834	C	A	0.331014	-0.0453792	0.021346	0.033512	0.831947	0.0592752	9.474959e-45	-0.0545458	0.0259505	0.0355609	0.56246	20
Artery_Aorta	ENSG00000109180	4	OCIAD1	48807229	rs2572350	4	48845646	T	G	0.524851	0.045385	0.0211062	0.0315304	0.290946	0.0292075	2.2500310000000003e-23	0.155991	0.0742143	0.0355619	0.659469	20
Stomach	ENSG00000010030	6	ETV7	36322419	rs2234064	6	36356002	G	A	0.550696	-0.0462221	0.0210842	0.0283602	0.311571	0.0421212	1.392872e-13	-0.148352	0.07058	0.0355626	0.394859	13
Stomach	ENSG00000138759	4	FRAS1	78978724	rs11098197	4	79404218	T	C	0.803181	0.0624143	0.0282082	0.0269228	-0.374566	0.0557028	1.763573e-11	-0.166631	0.0792812	0.0355732	0.412879	8
Brain_Hippocampus	ENSG00000167766	19	ZNF83	53097313	rs7256557	19	53119166	A	G	0.350895	-0.0473456	0.0217449	0.0294571	0.508193	0.0631925	8.839762e-16	-0.0931646	0.0443292	0.0355836	0.182587	20
Whole_Blood	ENSG00000075826	10	SEC31B	102246399	rs7900678	10	102229016	C	T	0.200795	0.0527926	0.0250009	0.0347184	-0.551686	0.025562	2.637173e-103	-0.0956932	0.0455337	0.035589	0.412632	20
Spleen	ENSG00000147408	8	CSGALNACT1	19261672	rs10888163	8	19315034	T	G	0.431412	-0.0458196	0.0211077	0.0299502	0.476305	0.0568077	5.0936350000000006e-17	-0.096198	0.0457766	0.0356001	0.206978	20
Uterus	ENSG00000230939	6	RP11-314C16.1	8784411	rs4960415	6	8438674	T	C	0.558648	0.0491469	0.0218604	0.0245618	-0.687233	0.116223	3.358141e-9	-0.0715142	0.0340309	0.0356017	0.589963	5
Adipose_Visceral_Omentum	ENSG00000197465	4	GYPE	144792020	rs7666297	4	144920158	A	G	0.332008	-0.0484339	0.0224461	0.0309443	0.500746	0.0541088	2.15387e-20	-0.0967235	0.0460277	0.035604	0.917033	13
Brain_Hypothalamus	ENSG00000183527	21	PSMG1	40546695	rs34705151	21	40553344	A	G	0.479125	0.0462376	0.0212245	0.0293691	0.350252	0.043958	1.614137e-15	0.132012	0.0628219	0.0356081	0.794875	18
Spleen	ENSG00000197465	4	GYPE	144792020	rs1828503	4	144914507	G	A	0.338966	-0.0498742	0.0223849	0.0258786	0.396859	0.0627697	2.574278e-10	-0.125672	0.059805	0.0356088	0.998857	11
Minor_Salivary_Gland	ENSG00000167766	19	ZNF83	53097313	rs7256557	19	53119166	A	G	0.350895	-0.0473456	0.0217449	0.0294571	0.599162	0.0746545	1.008719e-15	-0.0790197	0.037604	0.035609	0.244797	9
Skin_Not_Sun_Exposed_Suprapubic	ENSG00000130714	9	POMT1	134378289	rs78591540	9	134351770	A	G	0.163022	0.0548515	0.0256891	0.0327446	-0.426708	0.0360364	2.394948e-32	-0.128546	0.061174	0.0356133	0.434148	20
Muscle_Skeletal	ENSG00000170955	11	PRKCDBP	6340176	rs11544764	11	6341365	T	C	0.106362	0.0808173	0.0370228	0.0290422	0.291571	0.037585	8.652707e-15	0.277179	0.131908	0.0356145	0.313255	8
Heart_Left_Ventricle	ENSG00000122335	6	SERAC1	158530536	rs6919700	6	158604697	A	G	0.430417	-0.0471776	0.0215212	0.0283694	0.256345	0.0347785	1.69631e-13	-0.184039	0.0875884	0.0356246	0.189291	14
Thyroid	ENSG00000273179	4	RP11-20I20.4	1161566	rs2279279	4	1164277	G	C	0.682903	-0.0498174	0.022232	0.0250392	-0.196197	0.032448	1.480139e-9	0.253915	0.120846	0.0356276	0.314161	7
Lung	ENSG00000198794	15	SCAMP5	75249560	rs12593476	15	75282092	C	A	0.084493	-0.0739274	0.0343404	0.0313357	0.683627	0.0708997	5.305525e-22	-0.10814	0.0514694	0.0356364	0.347741	20
Brain_Caudate_basal_ganglia	ENSG00000138777	4	PPA2	106290234	rs1994636	4	106362011	G	A	0.590457	-0.0459499	0.0210309	0.0288981	0.358648	0.0468325	1.886997e-14	-0.12812	0.0609793	0.0356376	0.48425	13
Brain_Substantia_nigra	ENSG00000188130	22	MAPK12	50683879	rs6010220	22	50693554	G	A	0.700795	-0.0525876	0.0234826	0.0251281	-0.559787	0.0922376	1.287353e-9	0.0939422	0.0447139	0.0356445	0.928821	3
Heart_Left_Ventricle	ENSG00000151725	4	MLF1IP	185615772	rs6845294	4	185653826	A	G	0.703777	-0.0495154	0.0230777	0.0319058	0.530615	0.0513148	4.626405e-25	-0.093317	0.0444188	0.0356545	0.984853	20
Brain_Cerebellum	ENSG00000267213	19	AC007773.2	32880956	rs2302771	19	32896832	G	C	0.513917	-0.0469999	0.0210465	0.0255394	0.472156	0.0762183	5.836527e-10	-0.0995432	0.0473832	0.0356575	0.898749	11
Esophagus_Gastroesophageal_Junction	ENSG00000151176	12	PLBD2	113796371	rs34379927	12	113792031	A	G	0.0467197	0.112089	0.0508726	0.0275721	0.65668	0.0942909	3.297909e-12	0.17069	0.0812539	0.0356669	0.153801	13
Brain_Putamen_basal_ganglia	ENSG00000114547	3	ROPN1B	125687987	rs6790101	3	125706012	A	G	0.397614	0.0462658	0.0214713	0.0311796	-0.619845	0.0656936	3.89542e-21	-0.0746409	0.035531600000000003	0.0356681	0.0837757	20
Esophagus_Mucosa	ENSG00000212694	12	AC084018.1	122233173	rs1168663	12	122234089	A	T	0.813121	0.0551045	0.0257341	0.03225	0.278307	0.0257228	2.783504e-27	0.197999	0.0942601	0.0356797	0.640381	20
Small_Intestine_Terminal_Ileum	ENSG00000250681	4	RP3-368B9.2	3634756	rs1188598	4	3578503	A	G	0.289264	-0.051922	0.0239021	0.0298346	-0.515228	0.0625118	1.69232e-16	0.100775	0.0479755	0.0356808	0.299348	16
Adipose_Visceral_Omentum	ENSG00000168528	1	SERINC2	31882412	rs12749261	1	31895716	G	C	0.05666	0.0835631	0.0380686	0.0281592	-0.608305	0.0840694	4.62969e-13	-0.13737	0.0653977	0.0356816	0.176408	3
Colon_Sigmoid	ENSG00000239552	17	HOXB-AS2	46634624	rs4793579	17	46636258	G	A	0.621272	-0.0486219	0.0218893	0.026333	0.283588	0.0439117	1.059943e-10	-0.171453	0.081625	0.0356856	0.761334	14
Esophagus_Mucosa	ENSG00000180900	8	SCRIB	144873090	rs117961018	8	144917952	A	G	0.100398	0.0714309	0.0325434	0.0281676	-0.26073	0.0360467	4.720523e-13	-0.273965	0.130437	0.0356968	0.675705	19
Skin_Sun_Exposed_Lower_leg	ENSG00000236137	1	RP11-27K13.3	117568104	rs7542678	1	117573673	A	T	0.082505	0.0767453	0.0350178	0.028408	0.652491	0.088722	1.918861e-13	0.117619	0.0560002	0.0356997	0.491946	9
Skin_Not_Sun_Exposed_Suprapubic	ENSG00000261502	16	RP11-96H17.1	63090690	rs197172	16	63092217	T	G	0.176938	-0.0590764	0.0271039	0.0292846	-0.457186	0.0582383	4.151607e-15	0.129217	0.0615269	0.0357131	0.857911	20
Colon_Transverse	ENSG00000011083	5	SLC6A7	149569520	rs1860409	5	149569440	T	G	0.0347913	0.116701	0.0518843	0.0244963	0.337977	0.0576139	4.457958e-9	0.345293	0.164412	0.035714	0.521673	8
Nerve_Tibial	ENSG00000259982	16	CDC37P1	28711615	rs62036618	16	28828834	C	A	0.331014	-0.0453792	0.021346	0.033512	0.729386	0.0538936	9.875052e-42	-0.0622156	0.0296246	0.0357169	0.5986	20
Spleen	ENSG00000168528	1	SERINC2	31882412	rs12744206	1	31894974	T	C	0.05666	0.0839172	0.0380747	0.0275233	-0.926963	0.133928	4.473113e-12	-0.0905292	0.0431069	0.0357193	0.322147	6
Esophagus_Muscularis	ENSG00000049239	1	H6PD	9294834	rs34361557	1	9290707	G	A	0.402584	-0.0477231	0.0222047	0.0316155	-0.350242	0.0354751	5.457106e-23	0.136258	0.064883	0.0357244	0.603176	10
Esophagus_Muscularis	ENSG00000169271	5	HSPB3	53751445	rs4464650	5	53754150	T	G	0.634195	0.0467005	0.0217631	0.0318838	-0.295558	0.0289245	1.6424969999999999e-24	-0.158008	0.0752401	0.0357245	0.52172	16
Testis	ENSG00000237312	6	RP11-475C16.2	153625730	rs6557281	6	153631377	A	G	0.357853	0.0485278	0.0216725	0.0251472	-0.298575	0.0493476	1.444406e-9	-0.162531	0.0773977	0.0357331	0.393366	7
Esophagus_Muscularis	ENSG00000164733	8	CTSB	11700033	rs1692812	8	11703523	G	T	0.259443	-0.0570193	0.0267687	0.0331658	0.374649	0.0299188	5.643882e-36	-0.152194	0.0724764	0.0357368	0.0955655	20
Adipose_Visceral_Omentum	ENSG00000170571	5	EMB	49692026	rs2199099	5	49496529	A	G	0.670974	0.0510397	0.0232626	0.0282306	0.216373	0.0298782	4.426415e-13	0.235888	0.112338	0.0357456	0.777829	10
Adipose_Visceral_Omentum	ENSG00000229694	9	RP11-305L7.6	93881344	rs4743819	9	93922364	A	G	0.109344	-0.0802091	0.0366022	0.028425	-0.611456	0.0833482	2.198011e-13	0.131177	0.0624743	0.0357552	0.877374	11
Artery_Tibial	ENSG00000226688	10	ENTPD1-AS1	97512963	rs7094855	10	97491005	A	G	0.219682	0.0559675	0.0248439	0.0242739	-0.16985	0.0293127	6.855607e-9	-0.329511	0.156935	0.0357584	0.765034	6
Muscle_Skeletal	ENSG00000156599	11	ZDHHC5	57435219	rs11602109	11	57435296	A	G	0.311133	0.0476294	0.0218424	0.0292139	-0.139714	0.0179626	7.365446e-15	-0.340906	0.162364	0.0357604	0.132429	20
Muscle_Skeletal	ENSG00000142937	1	RPS8	45240923	rs12120833	1	45241285	G	C	0.0954274	-0.0641278	0.0296779	0.0307114	-0.220374	0.0248223	6.80227e-19	0.290995	0.138602	0.0357725	0.434366	20
Spleen	ENSG00000101115	20	SALL4	50400581	rs6096654	20	50514692	C	G	0.497018	0.0452468	0.0210967	0.0319742	0.810679	0.0789706	1.007093e-24	0.0558135	0.0265854	0.0357813	0.243377	20
Breast_Mammary_Tissue	ENSG00000251417	16	RP11-1348G14.4	28814097	rs7499337	16	28872354	C	G	0.328032	-0.0458939	0.021353	0.0316111	-0.489173	0.0499159	1.1265500000000002e-22	0.0938194	0.0446887	0.0357819	0.381271	20
Artery_Tibial	ENSG00000102910	16	LONP2	48278207	rs56017929	16	48343642	T	A	0.233598	-0.0530738	0.0246058	0.0310084	-0.266526	0.029197	6.942932e-20	0.199132	0.0948627	0.0358029	0.511888	20
Skin_Sun_Exposed_Lower_leg	ENSG00000189233	8	NUGGC	27879481	rs34247390	8	27948535	G	T	0.337972	0.050247	0.0221478	0.0232857	-0.298021	0.0538613	3.145942e-8	-0.168602	0.0803207	0.035807	0.684668	5
Colon_Sigmoid	ENSG00000165695	9	AK8	135600965	rs370741	9	135694140	T	C	0.582505	-0.0476318	0.0210868	0.0238935	0.242944	0.0427537	1.32808e-8	-0.196061	0.0934033	0.03581	0.12173	19
Heart_Left_Ventricle	ENSG00000119979	10	FAM45A	120863598	rs11498610	10	120887780	A	G	0.576541	0.0466458	0.0210785	0.0269011	-0.266847	0.0402684	3.43246e-11	-0.174804	0.0832791	0.0358161	0.127029	8
Uterus	ENSG00000224713	12	AC025165.8	58005901	rs12816521	12	58509484	T	C	0.05666	0.102354	0.045128	0.0233244	0.868585	0.156782	3.023345e-8	0.11784	0.0561412	0.0358176	0.776613	4
Brain_Cerebellum	ENSG00000227835	9	CARM1P1	2907073	rs12340000	9	3176753	A	G	0.39165	0.0500109	0.0224188	0.0256969	0.493351	0.079587	5.686185e-10	0.10137	0.0482947	0.0358185	0.638729	18
Cells_Cultured_fibroblasts	ENSG00000010030	6	ETV7	36322419	rs2234064	6	36356002	G	A	0.550696	-0.0462221	0.0210842	0.0283602	0.227862	0.03133	3.51679e-13	-0.202851	0.0966428	0.0358186	0.179182	9
Brain_Frontal_Cortex_BA9	ENSG00000176390	17	CRLF3	29096406	rs2627124	17	28966437	C	T	0.117296	0.0805586	0.0368599	0.0288496	-0.775135	0.102913	5.000177e-14	-0.103928	0.0495144	0.0358208	0.25293	19
Brain_Cerebellum	ENSG00000229694	9	RP11-305L7.6	93881344	rs4743819	9	93922364	A	G	0.109344	-0.0802091	0.0366022	0.028425	-1.07261	0.146853	2.793632e-13	0.0747794	0.0356272	0.0358221	0.251353	10
Testis	ENSG00000261299	16	RP11-80F22.11	34659735	rs1448050	16	35157513	A	T	0.163022	-0.0673095	0.0303261	0.0264515	0.570574	0.0884365	1.105361e-10	-0.117968	0.0562073	0.0358344	0.38436	11
Pancreas	ENSG00000251600	4	RP11-673E1.1	144833484	rs34680080	4	144718443	C	A	0.343936	-0.047832	0.022333	0.0322122	-0.789037	0.0749283	6.24579e-26	0.0606207	0.0288836	0.0358351	0.840382	4
Brain_Putamen_basal_ganglia	ENSG00000254333	5	CTC-367J11.1	149855094	rs3846703	5	149857460	T	C	0.0725646	0.0848536	0.0389529	0.0293785	1.42448	0.18185	4.75317e-15	0.0595681	0.028383	0.0358413	0.293952	10
Brain_Anterior_cingulate_cortex_BA24	ENSG00000185065	22	AC000068.5	19435416	rs75637138	22	19440597	A	G	0.182903	0.0575104	0.0256283	0.0248313	-0.733914	0.123863	3.118618e-9	-0.0783612	0.0373405	0.0358556	0.339155	9
Skin_Sun_Exposed_Lower_leg	ENSG00000235217	20	TSPY26P	30774280	rs6141637	20	30801016	C	T	0.539761	0.0481117	0.0218312	0.0275378	-0.238468	0.0347043	6.356632e-12	-0.201753	0.0961409	0.0358595	0.731629	10
Testis	ENSG00000178081	15	ULK4P3	30395923	rs35731182	15	30372822	T	C	0.356859	-0.0498342	0.0228921	0.029487	-0.542446	0.0687524	3.025559e-15	0.0918694	0.0437785	0.0358606	0.705604	5
Adipose_Visceral_Omentum	ENSG00000000460	1	C1orf112	169631245	rs73026213	1	169850374	C	T	0.260437	0.0547996	0.0245823	0.0257982	-0.281309	0.0452344	5.0059299999999995e-10	-0.194802	0.09283	0.0358625	0.439627	19
Artery_Aorta	ENSG00000172250	22	SERHL	42896585	rs73888326	22	42897216	G	T	0.208748	-0.0494903	0.0228669	0.0304432	-0.647175	0.075478	9.964782e-18	0.0764713	0.0364416	0.0358645	0.339999	16
Lung	ENSG00000137501	11	SYTL2	85405267	rs290191	11	85427641	C	T	0.628231	0.0484361	0.022287	0.0297584	0.221569	0.0275281	8.358425e-16	0.218605	0.104189	0.0358919	0.397117	20
Brain_Frontal_Cortex_BA9	ENSG00000212694	12	AC084018.1	122233173	rs1667579	12	122239074	A	C	0.810139	0.057261	0.0256952	0.0258488	0.344624	0.0554009	4.954278e-10	0.166155	0.0792002	0.0359129	0.463671	3
Cells_Cultured_fibroblasts	ENSG00000163689	3	C3orf67	58703092	rs77297879	3	59035425	A	C	0.0497018	-0.0941163	0.0427192	0.0275848	-0.366691	0.053376	6.421835e-12	0.256664	0.122343	0.0359139	0.621215	8
Esophagus_Mucosa	ENSG00000114503	3	NCBP2	196662273	rs471072	3	196668275	G	C	0.66501	-0.0508239	0.0237559	0.0324019	0.290167	0.0271235	1.040216e-26	-0.175154	0.0834908	0.0359155	0.867211	20
Adipose_Subcutaneous	ENSG00000040275	5	SPDL1	169010638	rs73314541	5	169022471	T	A	0.0477137	-0.0940144	0.0441971	0.0334064	-1.03509	0.0816194	7.4486129999999995e-37	0.0908273	0.0432953	0.0359178	0.149303	16
Adipose_Visceral_Omentum	ENSG00000124356	2	STAMBP	74056086	rs7588498	2	74063518	A	C	0.227634	0.0602302	0.0265099	0.0230871	-0.252282	0.0461816	4.68631e-8	-0.238742	0.113806	0.0359236	0.293113	5
Adipose_Visceral_Omentum	ENSG00000103599	15	IQCH	67547138	rs4536412	15	67653764	C	A	0.2167	-0.06126	0.0277672	0.0273703	-0.44312	0.0654041	1.243128e-11	0.138247	0.0659015	0.0359245	0.072337	11
Lung	ENSG00000261428	2	RP11-16P6.1	223431624	rs10170846	2	223517705	G	C	0.742545	0.0494571	0.0231331	0.0325215	0.351138	0.0323065	1.620628e-27	0.140848	0.0671428	0.0359282	0.40736	18
Brain_Cortex	ENSG00000233266	2	HMGB1P31	54278471	rs4671178	2	54283493	C	T	0.392644	-0.0470866	0.0210873	0.0255529	0.585119	0.0956209	9.407518e-10	-0.0804735	0.0383639	0.035937	0.865981	20
Heart_Left_Ventricle	ENSG00000166002	11	SMCO4	93211638	rs986134	11	93258861	C	T	0.54672	0.0472136	0.0212509	0.0263021	0.257539	0.0404615	1.952488e-10	0.183326	0.0873975	0.0359395	0.396598	12
Adipose_Subcutaneous	ENSG00000175826	17	CTDNEP1	7146910	rs222851	17	7139238	A	G	0.380716	-0.0467841	0.0217397	0.0313964	-0.201865	0.021519	6.5493509999999996e-21	0.231759	0.110492	0.035947	0.345915	20
Skin_Sun_Exposed_Lower_leg	ENSG00000213024	19	NUP62	50410082	rs76858107	19	50432789	C	G	0.0337972	0.0846235	0.0395146	0.0322278	-0.586386	0.0564341	2.7354850000000002e-25	-0.144314	0.0688031	0.0359504	0.3521	10
Colon_Sigmoid	ENSG00000123179	13	EBPL	50234859	rs7337524	13	50265748	C	G	0.0656064	-0.0801613	0.0375992	0.0330073	-0.985258	0.0844568	1.9055220000000001e-31	0.0813607	0.0387938	0.0359707	0.0972365	20
Breast_Mammary_Tissue	ENSG00000138777	4	PPA2	106290234	rs1994636	4	106362011	G	A	0.590457	-0.0459499	0.0210309	0.0288981	0.246777	0.0329919	7.435888e-14	-0.1862	0.0887835	0.0359726	0.262954	20
Brain_Spinal_cord_cervical_c-1	ENSG00000160221	21	C21orf33	45553487	rs3788104	21	45512094	A	G	0.16501	0.0655086	0.0305481	0.0319978	1.35375	0.134723	9.337373e-24	0.0483905	0.0230737	0.0359746	0.88527	15
Colon_Sigmoid	ENSG00000141580	17	WDR45B	80572438	rs9788998	17	80605644	G	A	0.498012	-0.0456141	0.0210981	0.0306182	-0.368968	0.042751	6.101395e-18	0.123626	0.0589482	0.0359759	0.885321	13
Colon_Sigmoid	ENSG00000166479	18	TMX3	66340925	rs78982389	18	66384661	G	A	0.120278	-0.0744988	0.0336564	0.0268621	0.410283	0.0625827	5.53264e-11	-0.181579	0.0865818	0.0359762	0.208719	5
Esophagus_Gastroesophageal_Junction	ENSG00000184277	15	TM2D3	102161847	rs62027583	15	102186319	A	G	0.158052	0.0680716	0.0301172	0.0238073	0.397008	0.0706131	1.884303e-8	0.171462	0.081761	0.035984	0.16349	3
Muscle_Skeletal	ENSG00000040275	5	SPDL1	169010638	rs73314541	5	169022471	T	A	0.0477137	-0.0940144	0.0441971	0.0334064	-0.859395	0.0687556	7.534407e-36	0.109396	0.0521676	0.0359925	0.136835	17
Adipose_Subcutaneous	ENSG00000204104	2	TRAF3IP1	239229082	rs11679972	2	239254575	T	A	0.755467	-0.062568	0.028617	0.0287866	-0.26242	0.0354395	1.314154e-13	0.238427	0.113705	0.0360029	0.0763706	19
Brain_Frontal_Cortex_BA9	ENSG00000267174	19	CTC-510F12.4	11411453	rs322159	19	11412773	C	T	0.293241	0.0509731	0.0232504	0.0283544	-0.655967	0.0913422	6.898748e-13	-0.0777068	0.0370593	0.0360094	0.685443	9
Artery_Coronary	ENSG00000160221	21	C21orf33	45553487	rs2838471	21	45449845	G	A	0.17992	0.0603956	0.0284726	0.0339063	1.37354	0.0990009	9.102901e-44	0.0439708	0.0209702	0.0360097	0.732354	19
Esophagus_Gastroesophageal_Junction	ENSG00000270547	9	RP11-536O18.2	13406379	rs79447016	9	13430610	C	G	0.166004	0.0682657	0.0307493	0.0264137	0.478379	0.0749615	1.751782e-10	0.142702	0.0680566	0.03601	0.309299	6
Brain_Hypothalamus	ENSG00000162365	1	CYP4A22	47603107	rs2211012	1	47339113	T	G	0.222664	-0.0565073	0.0249932	0.0237651	-0.571762	0.102006	2.080286e-8	0.0988301	0.0471346	0.0360147	0.96183	7
Spleen	ENSG00000235111	22	RP1-29C18.8	50006305	rs135875	22	50012419	G	T	0.725646	-0.0493074	0.0230882	0.0327115	-0.594627	0.053868	2.489075e-28	0.0829216	0.039548	0.0360174	0.556456	20
Prostate	ENSG00000251417	16	RP11-1348G14.4	28814097	rs8061590	16	28895130	G	A	0.331014	-0.0463954	0.0213508	0.0297804	-0.53041	0.0664558	1.446891e-15	0.0874708	0.0417186	0.0360214	0.410069	20
Skin_Sun_Exposed_Lower_leg	ENSG00000183793	16	NPIPA5	15457516	rs3198697	16	15129940	T	C	0.397614	-0.0451712	0.021389	0.034696	0.914729	0.0522672	1.4072360000000002e-68	-0.0493821	0.0235525	0.036022	0.615012	20
Pituitary	ENSG00000178950	4	GAK	843064	rs35117553	4	960542	G	T	0.0397614	0.125827	0.0566026	0.0262162	0.673268	0.106702	2.79372e-10	0.18689	0.0891363	0.0360224	0.559186	9
Adipose_Visceral_Omentum	ENSG00000153814	7	JAZF1	27870192	rs849142	7	28185891	C	T	0.507952	-0.0467749	0.021082	0.0265064	0.180176	0.0281122	1.463189e-10	-0.259607	0.123821	0.0360257	0.432071	9
Muscle_Skeletal	ENSG00000272047	6	GTF2H5	158589384	rs6919700	6	158604697	A	G	0.430417	-0.0471776	0.0215212	0.0283694	0.161923	0.0225529	6.985963e-13	-0.291358	0.138967	0.0360293	0.767206	5
Breast_Mammary_Tissue	ENSG00000122335	6	SERAC1	158530536	rs6919700	6	158604697	A	G	0.430417	-0.0471776	0.0215212	0.0283694	0.278896	0.0388567	7.096828e-13	-0.169158	0.0806844	0.036034	0.576856	9
Brain_Anterior_cingulate_cortex_BA24	ENSG00000273032	22	DGCR9	19005347	rs8136002	22	18969794	A	C	0.640159	-0.0523463	0.0231558	0.0237832	-0.322946	0.05762	2.08554e-8	0.16209	0.0773144	0.0360375	0.0909507	20
Skin_Sun_Exposed_Lower_leg	ENSG00000163072	2	NOSTRIN	169643049	rs2632380	2	169714350	C	T	0.542744	0.0452109	0.0210918	0.032070799999999997	0.172099	0.0171152	8.70346e-24	0.262703	0.12531	0.0360445	0.994318	20
Brain_Anterior_cingulate_cortex_BA24	ENSG00000159228	21	CBR1	37442239	rs2835228	21	37375643	T	C	0.72167	0.0507758	0.0231284	0.0281358	-0.399399	0.0565598	1.646717e-12	-0.127131	0.060642	0.0360458	0.0630645	16
Skin_Sun_Exposed_Lower_leg	ENSG00000123989	2	CHPF	220403669	rs13004994	2	220406239	G	T	0.55169	-0.0474404	0.0210813	0.0244264	-0.155045	0.0268854	8.075269e-9	0.30597800000000003	0.145954	0.036047	0.473043	3
Artery_Tibial	ENSG00000145335	4	SNCA	90645250	rs6814221	4	90805501	T	C	0.4334	0.0464633	0.0210745	0.0274739	0.243165	0.0359266	1.302348e-11	0.191077	0.0911495	0.0360551	0.668867	15
Brain_Substantia_nigra	ENSG00000118961	2	C2orf43	20883788	rs13385191	2	20888265	G	A	0.250497	0.0529063	0.0240025	0.02751	-0.786272	0.115958	1.196131e-11	-0.0672875	0.0320994	0.0360622	0.289563	13
Skin_Sun_Exposed_Lower_leg	ENSG00000180376	3	CCDC66	56591189	rs11130542	3	56730584	C	A	0.12326	0.0716082	0.0329657	0.0298401	0.337723	0.0423029	1.423072e-15	0.212032	0.10116	0.036082	0.55914	8
Brain_Cerebellum	ENSG00000113522	5	RAD50	131891711	rs13165038	5	131813350	C	T	0.33499	0.0506625	0.0228065	0.0263239	0.345162	0.0545494	2.491407e-10	0.146779	0.0700284	0.0360829	0.717745	5
Liver	ENSG00000160221	21	C21orf33	45553487	rs2838471	21	45449845	G	A	0.17992	0.0603956	0.0284726	0.0339063	1.3389	0.0982188	2.590752e-42	0.0451084	0.0215216	0.0360857	0.566445	18
Muscle_Skeletal	ENSG00000146416	6	AIG1	143381633	rs3811093	6	143381712	C	T	0.112326	0.0671863	0.0297639	0.0239889	0.163246	0.0289184	1.651357e-8	0.411565	0.196362	0.0360867	0.11891	3
Skin_Sun_Exposed_Lower_leg	ENSG00000143321	1	HDGF	156711899	rs11264535	1	156722424	C	G	0.335984	0.047495	0.0221057	0.0316709	-0.153381	0.0160959	1.585387e-21	-0.309654	0.147741	0.0360887	0.108085	18
Spleen	ENSG00000108590	17	MED31	6546635	rs56150304	17	6480983	G	C	0.11332	0.0694418	0.0317035	0.028499	0.746294	0.10349	5.54261e-13	0.0930488	0.0443976	0.0360993	0.832472	10
Pancreas	ENSG00000164924	8	YWHAZ	101928753	rs3100053	8	101944559	A	T	0.486083	-0.0463963	0.0211434	0.0282098	-0.197821	0.0279893	1.574728e-12	0.234537	0.111914	0.0361106	0.132559	19
Whole_Blood	ENSG00000012660	6	ELOVL5	53132196	rs209495	6	53168461	T	C	0.975149	-0.137075	0.0604592	0.0233755	-0.294203	0.0535852	4.010822e-8	0.46592	0.222334	0.0361189	0.916367	3
Muscle_Skeletal	ENSG00000183793	16	NPIPA5	15457516	rs3198697	16	15129940	T	C	0.397614	-0.0451712	0.021389	0.034696	0.823714	0.0489409	1.451652e-63	-0.0548385	0.0261702	0.0361303	0.453029	20
Adipose_Subcutaneous	ENSG00000197937	19	ZNF347	53627325	rs329716	19	53590507	A	G	0.580517	0.0472369	0.0221905	0.033279	0.385816	0.0324275	1.215203e-32	0.122434	0.0584291	0.0361332	0.826958	6
Muscle_Skeletal	ENSG00000254604	11	AP000487.6	70128473	rs552282	11	70229171	A	G	0.34791299999999997	0.0477944	0.0214137	0.0256183	0.216797	0.0356399	1.17967e-9	0.220457	0.105212	0.0361391	0.436774	6
Colon_Sigmoid	ENSG00000235374	21	SSR4P1	46491648	rs1056100	21	46678711	C	A	0.306163	0.0527114	0.0237018	0.0261529	-0.325027	0.0519989	4.087477e-10	-0.162175	0.0774007	0.0361468	0.145664	17
Nerve_Tibial	ENSG00000254595	11	CTD-2010I16.1	6509416	rs11826421	11	6622857	A	G	0.478131	0.0462619	0.0212661	0.0296012	-0.308263	0.0395706	6.689814e-15	-0.150073	0.0716261	0.036151	0.332701	20
Colon_Transverse	ENSG00000197465	4	GYPE	144792020	rs12503074	4	144733713	T	A	0.33996	-0.0495154	0.0224454	0.0273817	0.390544	0.0583625	2.206034e-11	-0.126786	0.0605147	0.03616	0.83668	8
Heart_Atrial_Appendage	ENSG00000126698	1	DNAJC8	28525967	rs12141171	1	28542324	G	A	0.287276	-0.0518289	0.0235437	0.0277083	-0.219403	0.0321509	8.844178e-12	0.236227	0.112753	0.036164	0.823709	13
Pituitary	ENSG00000262061	17	RP11-1260E13.4	180996	rs9909914	17	182119	C	T	0.121272	0.0659531	0.0291522	0.0236745	0.529419	0.09538	2.846442e-8	0.124576	0.0594627	0.0361681	0.620957	5
Muscle_Skeletal	ENSG00000071282	3	LMCD1	8543393	rs355127	3	8637456	G	T	0.323062	0.0512413	0.0226165	0.0234725	-0.107382	0.019524	3.797826e-8	-0.477187	0.227787	0.0361818	0.534115	8
Adipose_Subcutaneous	ENSG00000183793	16	NPIPA5	15457516	rs3198697	16	15129940	T	C	0.397614	-0.0451712	0.021389	0.034696	0.938251	0.0567837	2.49654e-61	-0.048144	0.0229821	0.0361845	0.544719	20
Thyroid	ENSG00000171345	17	KRT19	39679869	rs56051972	17	39684598	G	C	0.351889	-0.0478262	0.0220393	0.0300041	0.305852	0.0381098	1.010663e-15	-0.15637	0.0746464	0.0361875	0.60769	6
Esophagus_Gastroesophageal_Junction	ENSG00000183527	21	PSMG1	40546695	rs8132424	21	40584412	T	A	0.485089	0.0457812	0.0212254	0.0310127	0.311255	0.0354173	1.51965e-18	0.147086	0.0702168	0.0361942	0.799398	20
Whole_Blood	ENSG00000183793	16	NPIPA5	15457516	rs3198697	16	15129940	T	C	0.397614	-0.0451712	0.021389	0.034696	0.800236	0.0486044	6.627144e-61	-0.0564473	0.0269474	0.0361953	0.497261	20
Esophagus_Gastroesophageal_Junction	ENSG00000143382	1	ADAMTSL4	150521884	rs6693567	1	150510660	T	C	0.742545	0.0556137	0.0255808	0.0297023	0.325095	0.0415385	5.022418e-15	0.171069	0.0816667	0.0361956	0.422776	19
Cells_Cultured_fibroblasts	ENSG00000260588	8	RP11-930P14.2	41685683	rs1549064	8	41684488	C	A	0.34791299999999997	-0.0566948	0.0254082	0.0256572	-0.259829	0.042742	1.209269e-9	0.2182	0.104168	0.0361974	0.522952	7
Esophagus_Muscularis	ENSG00000266931	2	RP11-1252D15.1	87282781	rs35084227	2	87277202	C	T	0.424453	-0.0459941	0.0212939	0.0307751	-0.435482	0.0507317	9.161396e-18	0.105617	0.0504215	0.0362003	0.156252	20
Adipose_Visceral_Omentum	ENSG00000249740	5	CTD-2127H9.1	38736157	rs1039423	5	38834655	G	T	0.701789	0.0508806	0.0231361	0.0278651	0.323196	0.0470018	6.145252e-12	0.15743	0.0751574	0.0362007	0.898046	13
Esophagus_Gastroesophageal_Junction	ENSG00000100258	22	LMF2	50941376	rs6010129	22	50950727	A	G	0.0318091	0.22812	0.104975	0.0297735	-0.469685	0.0597141	3.67443e-15	-0.485687	0.231874	0.036205	0.0805628	5
Muscle_Skeletal	ENSG00000235641	9	LINC00484	93921855	rs4743819	9	93922364	A	G	0.109344	-0.0802091	0.0366022	0.028425	-0.503509	0.0706588	1.033843e-12	0.1593	0.0760539	0.0362093	0.745548	7
Artery_Tibial	ENSG00000119979	10	FAM45A	120863598	rs12772354	10	120894433	C	T	0.567594	0.0464509	0.0210772	0.0275353	-0.198807	0.0295262	1.659218e-11	-0.233648	0.111553	0.0362149	0.169603	5
Esophagus_Gastroesophageal_Junction	ENSG00000178623	2	GPR35	241544848	rs12616820	2	241540110	G	A	0.164016	-0.0570643	0.0267109	0.0326498	0.78688	0.074055	2.26501e-26	-0.0725197	0.0346246	0.0362196	0.144763	20
Whole_Blood	ENSG00000141298	17	SSH2	27952956	rs880749	17	28059970	C	T	0.525845	0.0452018	0.0209741	0.0311523	-0.0924805	0.0104106	6.490559e-19	-0.488771	0.233374	0.0362269	0.465664	20
Brain_Amygdala	ENSG00000254333	5	CTC-367J11.1	149855094	rs3846703	5	149857460	T	C	0.0725646	0.0848536	0.0389529	0.0293785	1.58705	0.208605	2.78554e-14	0.0534662	0.0255305	0.0362414	0.397825	7
Brain_Caudate_basal_ganglia	ENSG00000167766	19	ZNF83	53097313	rs7256557	19	53119166	A	G	0.350895	-0.0473456	0.0217449	0.0294571	0.522935	0.0683533	2.002403e-14	-0.0905382	0.0432337	0.0362457	0.388084	15
Colon_Transverse	ENSG00000122335	6	SERAC1	158530536	rs6919700	6	158604697	A	G	0.430417	-0.0471776	0.0215212	0.0283694	0.308639	0.0435784	1.417024e-12	-0.152857	0.0729931	0.0362487	0.410877	10
Brain_Cerebellar_Hemisphere	ENSG00000173409	1	ARV1	231114727	rs10864645	1	231115887	C	A	0.429423	-0.0486719	0.0220428	0.0272402	-0.30585	0.0463144	4.008291e-11	0.159137	0.0759926	0.0362507	0.474847	10
Skin_Sun_Exposed_Lower_leg	ENSG00000238755	3	RP11-23D24.2	153102723	rs4680056	3	153096430	G	A	0.442346	0.0488814	0.0219184	0.0257371	-0.286018	0.0469834	1.145858e-9	-0.170903	0.0816134	0.0362548	0.274034	3
Cells_Cultured_fibroblasts	ENSG00000138777	4	PPA2	106290234	rs1994637	4	106362321	T	C	0.590457	-0.0458823	0.0210275	0.0291085	0.144586	0.0194072	9.326084e-14	-0.317336	0.151542	0.0362558	0.10976	17
Pancreas	ENSG00000170634	2	ACYP2	54197975	rs55940845	2	54292216	G	A	0.39165	-0.0467612	0.0210861	0.0265797	-0.407209	0.0640206	2.009801e-10	0.114833	0.054839	0.0362592	0.854962	20
Artery_Aorta	ENSG00000162598	1	C1orf87	60452941	rs642307	1	60460733	A	C	0.538767	-0.0473076	0.0217627	0.0297208	0.374047	0.0479794	6.39057e-15	-0.126475	0.0604012	0.0362674	0.480092	3
Adipose_Subcutaneous	ENSG00000235111	22	RP1-29C18.8	50006305	rs135875	22	50012419	G	T	0.725646	-0.0493074	0.0230882	0.0327115	-0.549661	0.0516378	1.8488109999999998e-26	0.0897051	0.0428415	0.0362703	0.504822	20
Artery_Aorta	ENSG00000166471	11	TMEM41B	9302201	rs7395631	11	9234602	G	A	0.300199	-0.0505614	0.0230984	0.0286003	-0.200782	0.0279553	6.857795e-13	0.251822	0.120267	0.0362716	0.320935	20
Brain_Frontal_Cortex_BA9	ENSG00000250007	15	RP11-814P5.1	35047285	rs35063221	15	35073833	T	G	0.317097	0.050853	0.0227451	0.0253665	0.479082	0.0802231	2.345481e-9	0.106147	0.0506946	0.0362736	0.234066	7
Cells_Cultured_fibroblasts	ENSG00000178075	3	GRAMD1C	113547029	rs9883363	3	113548230	A	G	0.235586	-0.0530879	0.0251933	0.0350986	-0.768303	0.0412808	2.586982e-77	0.0690976	0.0330003	0.0362738	0.743197	20
Brain_Nucleus_accumbens_basal_ganglia	ENSG00000261502	16	RP11-96H17.1	63090690	rs197172	16	63092217	T	G	0.176938	-0.0590764	0.0271039	0.0292846	-0.600381	0.0797031	4.969333e-14	0.0983982	0.0469964	0.0362833	0.764752	20
Thyroid	ENSG00000152784	4	PRDM8	81105033	rs3822013	4	81104703	A	G	0.130219	-0.0972404	0.045203	0.0314608	0.458027	0.0502361	7.688981999999999e-20	-0.212303	0.1014	0.0362862	0.35337	12
Artery_Tibial	ENSG00000198563	6	DDX39B	31497996	rs2071594	6	31512720	C	G	0.310139	-0.0507018	0.0225128	0.0243136	-0.146982	0.0258735	1.34065e-8	0.344952	0.164765	0.0362949	0.749083	7
Brain_Hypothalamus	ENSG00000267174	19	CTC-510F12.4	11411453	rs322153	19	11414351	A	C	0.294235	0.0508523	0.0232055	0.028423	-0.638409	0.0901118	1.39414e-12	-0.0796547	0.0380481	0.0363022	0.699662	11
Colon_Transverse	ENSG00000176927	17	EFCAB5	28256218	rs7210152	17	28065279	C	T	0.525845	0.0450658	0.0209744	0.031665	-0.330935	0.0355687	1.351087e-20	-0.136177	0.0650472	0.0363035	0.610326	20
Artery_Tibial	ENSG00000183793	16	NPIPA5	15457516	rs3198697	16	15129940	T	C	0.397614	-0.0451712	0.021389	0.034696	0.898849	0.0565248	6.152341e-57	-0.0502545	0.0240049	0.0363039	0.476227	20
Nerve_Tibial	ENSG00000145242	4	EPHA5	66185281	rs1583336	4	66898694	T	C	0.293241	0.0518705	0.0244709	0.0340322	0.484424	0.0362852	1.177482e-40	0.107077	0.0511482	0.0363082	0.627875	20
Nerve_Tibial	ENSG00000165476	10	REEP3	65281123	rs2565185	10	65392056	C	T	0.253479	0.054308	0.0246206	0.0273981	-0.166265	0.0250347	3.107571e-11	-0.326635	0.156034	0.0363174	0.538196	11
Esophagus_Mucosa	ENSG00000168476	8	REEP4	21995533	rs12679786	8	22007293	G	A	0.182903	0.0668819	0.0310634	0.0313127	0.222897	0.0249162	3.690973e-19	0.300057	0.143342	0.0363222	0.891602	8
Adipose_Subcutaneous	ENSG00000238145	1	RP11-346M5.1	47357311	rs2211012	1	47339113	T	G	0.222664	-0.0565073	0.0249932	0.0237651	0.259113	0.0467734	3.029057e-8	-0.21808	0.104181	0.0363238	0.791769	14
Testis	ENSG00000113812	3	ACTR8	53901093	rs147102012	3	53915858	G	C	0.0387674	0.0961349	0.0449429	0.0324317	-1.12632	0.110718	2.62189e-24	-0.0853531	0.040775	0.036325	0.336416	6
Pancreas	ENSG00000223508	8	RPL23AP53	163186	rs10086982	8	156768	A	G	0.235586	-0.0530784	0.0245049	0.0303089	0.694288	0.0852659	3.867976e-16	-0.0764501	0.036522399999999997	0.036328	0.765087	20
Brain_Cortex	ENSG00000083067	9	TRPM3	73143979	rs17521958	9	73730994	C	T	0.0874751	-0.0774858	0.034563	0.0249695	0.750885	0.128443	5.034297e-9	-0.103193	0.0492982	0.0363284	0.569929	5
Pancreas	ENSG00000162482	1	AKR7A3	19609052	rs61764920	1	19611978	G	A	0.0666004	-0.0922132	0.0431099	0.032434	-0.698498	0.0687626	3.04946e-24	0.132016	0.0630715	0.0363381	0.449408	20
Brain_Anterior_cingulate_cortex_BA24	ENSG00000162377	1	SELRC1	53152508	rs392350	1	53157747	T	C	0.365805	0.0481678	0.0220591	0.0289935	-0.298778	0.0406962	2.109616e-13	-0.161216	0.0770275	0.036352	0.165732	5
Esophagus_Mucosa	ENSG00000254595	11	CTD-2010I16.1	6509416	rs11826421	11	6622857	A	G	0.478131	0.0462619	0.0212661	0.0296012	-0.332744	0.04339	1.737837e-14	-0.139032	0.066433	0.0363663	0.274251	12
Lung	ENSG00000110076	11	NRXN2	64373646	rs7128467	11	64415111	T	C	0.197813	-0.0496373	0.0234778	0.0344961	0.555499	0.0377018	3.898714e-49	-0.0893562	0.0426972	0.0363682	0.197854	20
Testis	ENSG00000189319	10	FAM53B	126307861	rs3802701	10	126310781	T	C	0.33996	0.0485412	0.0218241	0.0261348	-0.234911	0.0380158	6.438571e-10	-0.206637	0.0987387	0.0363705	0.594353	9
Brain_Anterior_cingulate_cortex_BA24	ENSG00000167077	22	MEI1	42095503	rs4822027	22	41786227	A	G	0.225646	0.055508299999999997	0.0247681	0.0250184	0.647042	0.110654	4.992731e-9	0.0857878	0.0409941	0.0363774	0.615206	20
Artery_Coronary	ENSG00000270605	1	RP5-1092A3.4	28566020	rs11247759	1	28510330	G	A	0.28827	-0.0516827	0.0235353	0.0280944	-0.435186	0.0630328	5.051736e-12	0.11876	0.0567507	0.0363794	0.770011	17
Nerve_Tibial	ENSG00000183793	16	NPIPA5	15457516	rs3198697	16	15129940	T	C	0.397614	-0.0451712	0.021389	0.034696	0.910901	0.0586041	1.7666e-54	-0.0495896	0.0236969	0.0363794	0.625458	20
Whole_Blood	ENSG00000055950	10	MRPL43	102729215	rs12571302	10	102742763	A	C	0.182903	0.0585787	0.0273021	0.0319066	0.20458	0.0215825	2.567661e-21	0.286336	0.13683	0.0363816	0.442863	17
Artery_Coronary	ENSG00000170955	11	PRKCDBP	6340176	rs11544764	11	6341365	T	C	0.106362	0.0808173	0.0370228	0.0290422	0.488484	0.066441	1.950553e-13	0.165445	0.0790613	0.0363833	0.232044	7
Nerve_Tibial	ENSG00000257594	12	GALNT4	89913185	rs10777178	12	89906229	C	T	0.720676	-0.0483921	0.0228519	0.034205	-0.566017	0.0414996	2.3444509999999998e-42	0.0854958	0.0408569	0.0363877	0.942584	18
Adipose_Visceral_Omentum	ENSG00000269949	4	RP11-738E22.3	57827093	rs66619445	4	57811308	C	A	0.289264	-0.0553539	0.0254483	0.029619	-0.537733	0.0701656	1.805458e-14	0.102939	0.0491944	0.0363936	0.69759	20
Brain_Cerebellar_Hemisphere	ENSG00000272827	1	RP11-445P19.3	187449425	rs1390496	1	187276553	G	A	0.742545	-0.0542055	0.0247851	0.0287415	0.737271	0.102495	6.326922e-13	-0.0735218	0.0351368	0.0363987	0.175711	14
Prostate	ENSG00000049239	1	H6PD	9294834	rs55858522	1	9296488	A	G	0.252485	-0.063186	0.0283622	0.0258917	-0.352199	0.0577914	1.099083e-9	0.179404	0.0857409	0.0364027	0.159338	6
Vagina	ENSG00000172250	22	SERHL	42896585	rs6002787	22	42926858	T	A	0.149105	-0.0581038	0.0265555	0.0286682	-0.941062	0.131515	8.334573e-13	0.0617428	0.0295084	0.0364046	0.747737	14
Brain_Caudate_basal_ganglia	ENSG00000212694	12	AC084018.1	122233173	rs7974348	12	122254713	G	A	0.189861	-0.0568871	0.025687	0.0267861	-0.326916	0.0511956	1.706969e-10	0.174011	0.083165	0.036406	0.640784	5
Thyroid	ENSG00000197479	5	PCDHB11	140579183	rs2338529	5	140565110	T	C	0.157058	-0.0740758	0.0347694	0.0331314	0.702679	0.0633761	1.443422e-28	-0.105419	0.0503864	0.0364194	0.0514373	20
Testis	ENSG00000212694	12	AC084018.1	122233173	rs1168663	12	122234089	A	T	0.813121	0.0551045	0.0257341	0.03225	0.440601	0.0448547	8.976114e-23	0.125067	0.0597785	0.0364234	0.180611	20
Adipose_Visceral_Omentum	ENSG00000176978	9	DPP7	140004994	rs4880199	9	139990906	C	T	0.774354	0.0487816	0.0226418	0.0312018	-0.317702	0.0362655	1.944805e-18	-0.153545	0.073391	0.036425	0.44895	20
Brain_Anterior_cingulate_cortex_BA24	ENSG00000137713	11	PPP2R1B	111597632	rs1529330	11	111652323	C	T	0.305169	-0.0475447	0.0215416	0.0273061	-0.463569	0.0705984	5.158744e-11	0.102562	0.0490239	0.0364306	0.982554	14
Colon_Transverse	ENSG00000146038	6	DCDC2	24171984	rs9348635	6	24363659	C	G	0.0924453	0.0816829	0.0374402	0.0291327	0.507247	0.0687887	1.655965e-13	0.161032	0.0769733	0.0364343	0.301786	9
Esophagus_Gastroesophageal_Junction	ENSG00000141580	17	WDR45B	80572438	rs9788998	17	80605644	G	A	0.498012	-0.0456141	0.0210981	0.0306182	-0.341166	0.0411685	1.160753e-16	0.133701	0.0639111	0.0364404	0.813301	12
Artery_Tibial	ENSG00000146701	7	MDH2	75677369	rs1362232	7	75708942	T	C	0.327038	-0.0478968	0.0213931	0.0251629	-0.0945474	0.0161019	4.310044e-9	0.50659	0.242159	0.0364405	0.329021	6
Thyroid	ENSG00000183793	16	NPIPA5	15457516	rs3198697	16	15129940	T	C	0.397614	-0.0451712	0.021389	0.034696	0.846433	0.0554614	1.3769930000000002e-52	-0.0533665	0.0255104	0.0364425	0.339066	20
Thyroid	ENSG00000255568	21	BRWD1-IT2	40685887	rs1029004	21	40615343	G	A	0.483101	0.0453895	0.0212248	0.0324751	-0.386713	0.0383684	6.845577e-24	-0.117373	0.056107	0.0364437	0.512297	20
Esophagus_Gastroesophageal_Junction	ENSG00000164733	8	CTSB	11700033	rs1692812	8	11703523	G	T	0.259443	-0.0570193	0.0267687	0.0331658	0.370775	0.03344	1.43826e-28	-0.153784	0.0735168	0.0364544	0.109419	20
Esophagus_Gastroesophageal_Junction	ENSG00000134283	12	PPHLN1	42632249	rs1796360	12	42805030	C	T	0.366799	-0.0467308	0.0214682	0.0294992	0.334584	0.0442443	3.963316e-14	-0.139668	0.0667691	0.0364555	0.525896	14
Brain_Putamen_basal_ganglia	ENSG00000129422	8	MTUS1	17501304	rs7459632	8	17536088	C	T	0.722664	-0.0493639	0.022555	0.028626	0.383309	0.0538967	1.144401e-12	-0.128784	0.0615661	0.0364571	0.261399	20
Liver	ENSG00000141994	19	DUS3L	5784843	rs61027285	19	5805658	G	A	0.191849	-0.0563238	0.0261477	0.0312356	-0.510888	0.0583195	1.949837e-18	0.110247	0.0527055	0.0364605	0.251381	11
Brain_Putamen_basal_ganglia	ENSG00000171695	20	C20orf201	62714733	rs6090046	20	62746376	G	T	0.517893	-0.0468123	0.0212145	0.0273407	-0.436272	0.0664288	5.116094e-11	0.107301	0.0512981	0.0364646	0.0540084	10
Whole_Blood	ENSG00000103356	16	EARS2	23533335	rs457964	16	23587924	A	G	0.151093	0.0563294	0.0255919	0.0277319	-0.225851	0.0336122	1.825791e-11	-0.24941	0.119238	0.0364654	0.682559	12
Thyroid	ENSG00000273243	22	CTA-217C2.2	45551420	rs132828	22	45549032	T	C	0.167992	0.050918	0.0237721	0.0321996	0.626413	0.0644927	2.655952e-22	0.081285	0.0388614	0.0364683	0.92395	13
Thyroid	ENSG00000146426	6	TIAM2	155153831	rs7775329	6	155503969	A	G	0.637177	-0.0473669	0.0216409	0.0286141	0.233846	0.0329317	1.239193e-12	-0.202556	0.0968399	0.0364691	0.435318	3
Brain_Cerebellum	ENSG00000101052	20	IFT52	42219571	rs4810386	20	42225923	G	A	0.785288	-0.0542683	0.0247151	0.0281093	0.39433	0.0573689	6.260578e-12	-0.137622	0.0657965	0.0364721	0.339425	20
Stomach	ENSG00000143434	1	SEMA6C	151104161	rs12087892	1	151118500	C	T	0.212724	-0.0557157	0.0247139	0.0241691	0.19338	0.0344967	2.073564e-8	-0.288115	0.137747	0.0364726	0.0969333	9
Adipose_Subcutaneous	ENSG00000063854	16	HAGH	1845621	rs238677	16	1883279	C	T	0.333996	-0.0450637	0.0213203	0.0345446	0.292868	0.0202214	1.550495e-47	-0.15387	0.0735695	0.0364835	0.473121	20
Adipose_Subcutaneous	ENSG00000156599	11	ZDHHC5	57435219	rs644883	11	57663522	G	C	0.699801	-0.0487596	0.0218507	0.025649	-0.122869	0.0204806	1.982007e-9	0.396842	0.189741	0.036484	0.525683	7
Brain_Cerebellum	ENSG00000124614	6	RPS10	34385231	rs570578681	6	34237379	C	G	0.11829	-0.0719121	0.0319648	0.0244664	-0.399914	0.0704504	1.37453e-8	0.179819	0.0859776	0.0364866	0.766894	11
Brain_Hippocampus	ENSG00000254333	5	CTC-367J11.1	149855094	rs3846703	5	149857460	T	C	0.0725646	0.0848536	0.0389529	0.0293785	1.29886	0.173742	7.673564e-14	0.0653293	0.0312373	0.0364935	0.439748	7
Ovary	ENSG00000251600	4	RP11-673E1.1	144833484	rs1912742	4	144914893	G	A	0.650099	0.0492391	0.0221586	0.0262748	0.590158	0.09538	6.114855e-10	0.0834338	0.0398948	0.0364974	0.991623	12
Heart_Atrial_Appendage	ENSG00000230289	9	RP11-334J6.6	134391945	rs41317004	9	134358719	A	G	0.16004	0.0579722	0.0256257	0.023681	0.509008	0.0928161	4.156966e-8	0.113893	0.0544598	0.0364999	0.466247	4
Skin_Not_Sun_Exposed_Suprapubic	ENSG00000266931	2	RP11-1252D15.1	87282781	rs35084227	2	87277202	C	T	0.424453	-0.0459941	0.0212939	0.0307751	-0.373555	0.0447476	6.940530000000001e-17	0.123125	0.0588806	0.0365187	0.441207	13
Skin_Not_Sun_Exposed_Suprapubic	ENSG00000183793	16	NPIPA5	15457516	rs3198697	16	15129940	T	C	0.397614	-0.0451712	0.021389	0.034696	0.808758	0.0542425	2.8355049999999996e-50	-0.0558526	0.0267107	0.0365265	0.539905	20
Esophagus_Gastroesophageal_Junction	ENSG00000145708	5	CRHBP	76248538	rs12519617	5	76175457	G	A	0.697813	-0.0496908	0.0230777	0.0313033	-0.510937	0.0583039	1.895467e-18	0.0972543	0.0465108	0.0365278	0.0516501	15
Lung	ENSG00000183793	16	NPIPA5	15457516	rs3198697	16	15129940	T	C	0.397614	-0.0451712	0.021389	0.034696	0.906267	0.0609169	4.641315e-50	-0.0498431	0.0238378	0.0365346	0.433605	20
Brain_Putamen_basal_ganglia	ENSG00000113812	3	ACTR8	53901093	rs6794006	3	53933458	A	T	0.374751	0.0491917	0.0223618	0.0278208	-0.423412	0.0630435	1.865459e-11	-0.116179	0.0555741	0.0365704	0.794065	11
Adipose_Visceral_Omentum	ENSG00000162368	1	CMPK1	47799469	rs2622914	1	47821848	C	G	0.707753	-0.0544878	0.024382	0.0254331	-0.122064	0.0206443	3.364958e-9	0.446387	0.213539	0.0365794	0.523733	9
Pituitary	ENSG00000106605	7	BLVRA	43798279	rs73101454	7	43872675	T	C	0.164016	-0.056673	0.0251077	0.0239955	-0.378316	0.0683104	3.056063e-8	0.149803	0.0716675	0.036595	0.355525	8
Cells_Cultured_fibroblasts	ENSG00000109854	11	HTATIP2	20385231	rs10437608	11	20385606	A	G	0.538767	0.0441079	0.0210804	0.0364066	1.00517	0.0219521	0	0.043881	0.0209939	0.0366013	0.620505	20
Pancreas	ENSG00000225265	1	RP11-378J18.3	222763167	rs2936031	1	222756252	C	T	0.138171	-0.0626464	0.0278498	0.0244844	-0.531374	0.0939601	1.555593e-8	0.117895	0.0564047	0.0366031	0.622622	4
Esophagus_Mucosa	ENSG00000181885	17	CLDN7	7163222	rs222851	17	7139238	A	G	0.380716	-0.0467841	0.0217397	0.0313964	-0.193193	0.0220009	1.618286e-18	0.242162	0.115858	0.0366035	0.158047	20
Thyroid	ENSG00000228221	3	LINC00578	177159709	rs9814974	3	177491861	C	G	0.298211	0.0494645	0.0225404	0.0282007	0.390426	0.0569539	7.125277e-12	0.126694	0.0606189	0.0366175	0.647717	15
Esophagus_Muscularis	ENSG00000183793	16	NPIPA5	15457516	rs3198697	16	15129940	T	C	0.397614	-0.0451712	0.021389	0.034696	0.863126	0.0593196	5.803843e-48	-0.0523344	0.0250405	0.0366187	0.510597	20
Skin_Sun_Exposed_Lower_leg	ENSG00000054793	20	ATP9A	50213053	rs6096573	20	50383679	T	C	0.50497	0.0466448	0.0211702	0.0275721	-0.192878	0.0292199	4.086515e-11	-0.241836	0.115713	0.0366206	0.25682	13
Skin_Sun_Exposed_Lower_leg	ENSG00000125863	20	MKKS	10381657	rs6039930	20	10414643	A	G	0.0407555	-0.165801	0.0753342	0.0277447	-0.361695	0.0542464	2.599665e-11	0.4584	0.219334	0.0366214	0.0948189	10
Nerve_Tibial	ENSG00000129566	14	TEP1	20833826	rs55790286	14	20871846	G	A	0.139165	0.0596303	0.0275931	0.0306909	0.318167	0.0387309	2.124888e-16	0.187418	0.0896759	0.0366222	0.193566	4
Artery_Tibial	ENSG00000153814	7	JAZF1	27870192	rs849138	7	28177338	A	G	0.508946	-0.045271	0.0210709	0.0316731	0.176306	0.019587	2.2328449999999996e-19	-0.256775	0.122871	0.0366357	0.823765	20
Adipose_Visceral_Omentum	ENSG00000147408	8	CSGALNACT1	19261672	rs10888163	8	19315034	T	G	0.431412	-0.0458196	0.0211077	0.0299502	0.30965	0.0400915	1.1311e-14	-0.147972	0.0708075	0.0366373	0.442679	20
Artery_Tibial	ENSG00000255772	12	GS1-410F4.4	68323015	rs56137909	12	68346454	A	T	0.0666004	-0.155319	0.0725702	0.0323333	0.762566	0.0787926	3.7343830000000003e-22	-0.203679	0.097465	0.0366385	0.0952332	20
Adipose_Visceral_Omentum	ENSG00000149218	11	ENDOD1	94822974	rs1039750	11	94809826	T	C	0.213718	-0.0508138	0.0236579	0.0317249	0.349382	0.0386212	1.477802e-19	-0.145439	0.069596	0.0366391	0.248614	9
Esophagus_Mucosa	ENSG00000240859	7	AC093627.10	149597	rs77773458	7	142825	C	G	0.0357853	0.109554	0.0517502	0.034261	-1.38109	0.105647	4.71671e-39	-0.0793243	0.0379587	0.0366399	0.184391	20
Brain_Caudate_basal_ganglia	ENSG00000178904	19	DPY19L3	32896449	rs73034226	19	32897282	G	A	0.512922	-0.0469706	0.0210467	0.0256324	-0.332789	0.0559557	2.724991e-9	0.141142	0.0675495	0.0366658	0.94221	7
Lung	ENSG00000167741	17	GGT6	4460222	rs7216284	17	4463699	A	G	0.267396	-0.0496292	0.0235366	0.0349792	-0.582631	0.0375667	3.004878e-54	0.0851812	0.0407687	0.036674	0.99575	20
Colon_Transverse	ENSG00000166002	11	SMCO4	93211638	rs2605596	11	93214701	G	A	0.503976	-0.0453429	0.0210372	0.0311329	-0.21874	0.0257156	1.7982410000000002e-17	0.207291	0.0992139	0.0366774	0.97461	20
Muscle_Skeletal	ENSG00000183426	16	NPIPA1	15016659	rs3198697	16	15129940	T	C	0.397614	-0.0451712	0.021389	0.034696	-0.614566	0.0430246	2.750902e-46	0.073501	0.0351818	0.0366916	0.548417	20
Brain_Frontal_Cortex_BA9	ENSG00000110455	11	ACCS	44087475	rs178505	11	44084849	T	C	0.456262	0.045917	0.0211834	0.0301891	0.56007	0.0714847	4.695185e-15	0.0819844	0.0392436	0.0366973	0.168172	20
Artery_Tibial	ENSG00000168528	1	SERINC2	31882412	rs2275437	1	31897643	A	G	0.0586481	0.0799247	0.0373618	0.032419	-0.737458	0.0759733	2.820566e-22	-0.108379	0.0518787	0.0367006	0.717145	20
Testis	ENSG00000136052	12	SLC41A2	105196331	rs7138686	12	105340328	G	A	0.331014	0.048095	0.0219679	0.0285726	-0.335382	0.0480299	2.894133e-12	-0.143404	0.0686452	0.0367026	0.190115	17
Esophagus_Muscularis	ENSG00000134283	12	PPHLN1	42632249	rs1796360	12	42805030	C	T	0.366799	-0.0467308	0.0214682	0.0294992	0.232364	0.0312578	1.055283e-13	-0.20111	0.0962698	0.0367052	0.52907	15
Muscle_Skeletal	ENSG00000227071	9	RP11-4E23.2	20683303	rs3802504	9	20684602	A	T	0.157058	-0.0604352	0.0276992	0.0291212	0.420912	0.0581488	4.535743e-13	-0.143582	0.068732	0.0367073	0.727078	6
Thyroid	ENSG00000156603	11	MED19	57471186	rs9420	11	57510294	G	A	0.697813	-0.047175	0.0218138	0.0305703	0.260577	0.0322747	6.819012e-16	-0.181041	0.0866646	0.0367096	0.282641	20
Esophagus_Gastroesophageal_Junction	ENSG00000163686	3	ABHD6	58223233	rs7640259	3	58221822	T	C	0.39662	-0.0463955	0.0212857	0.0292826	-0.334163	0.0457054	2.64692e-13	0.138841	0.066469	0.0367251	0.650471	14
Adipose_Visceral_Omentum	ENSG00000183793	16	NPIPA5	15457516	rs3198697	16	15129940	T	C	0.397614	-0.0451712	0.021389	0.034696	0.882165	0.0624405	2.549561e-45	-0.0512049	0.0245154	0.0367363	0.606405	20
Skin_Not_Sun_Exposed_Suprapubic	ENSG00000137802	15	MAPKBP1	42066632	rs8038148	15	42027000	G	T	0.0526839	-0.161368	0.0749449	0.0313062	0.402791	0.0468534	8.194068e-18	-0.400625	0.191811	0.03674	0.0545924	9
Nerve_Tibial	ENSG00000178075	3	GRAMD1C	113547029	rs9883363	3	113548230	A	G	0.235586	-0.0530879	0.0251933	0.0350986	-0.754463	0.0478646	5.642216e-56	0.0703651	0.0336894	0.03674	0.588092	20
Adipose_Subcutaneous	ENSG00000143303	1	RRNAD1	156698234	rs3806415	1	156698265	T	C	0.32505	0.0481645	0.0222424	0.0303543	0.190375	0.0240628	2.541448e-15	0.252998	0.121132	0.0367424	0.239165	5
Brain_Cerebellar_Hemisphere	ENSG00000267213	19	AC007773.2	32880956	rs2302771	19	32896832	G	C	0.513917	-0.0469999	0.0210465	0.0255394	0.474112	0.0803529	3.62682e-9	-0.0991325	0.0474644	0.036747	0.97911	7
Artery_Aorta	ENSG00000163686	3	ABHD6	58223233	rs7640259	3	58221822	T	C	0.39662	-0.0463955	0.0212857	0.0292826	-0.220309	0.0301828	2.89585e-13	0.210593	0.100833	0.0367505	0.767844	15
Breast_Mammary_Tissue	ENSG00000198794	15	SCAMP5	75249560	rs12593476	15	75282092	C	A	0.084493	-0.0739274	0.0343404	0.0313357	0.702844	0.0816434	7.389059e-18	-0.105183	0.0503637	0.0367554	0.994579	12
Pancreas	ENSG00000258551	15	RP11-661P17.1	91951938	rs11074013	15	92148148	T	C	0.675944	0.0479824	0.0223819	0.0320487	-0.730519	0.0789719	2.237193e-20	-0.0656826	0.0314504	0.0367571	0.78749	20
Heart_Left_Ventricle	ENSG00000143303	1	RRNAD1	156698234	rs3806415	1	156698265	T	C	0.32505	0.0481645	0.0222424	0.0303543	0.29129	0.0368778	2.816083e-15	0.165349	0.0791757	0.0367636	0.165912	15
Brain_Cerebellar_Hemisphere	ENSG00000204060	1	FOXO6	41827594	rs12754476	1	41707651	A	C	0.114314	0.0711786	0.0326573	0.02929	0.925569	0.12693	3.054529e-13	0.0769025	0.0368259	0.0367732	0.871609	8
Lung	ENSG00000196735	6	HLA-DQA1	32595956	rs17843590	6	32615850	G	A	0.398608	0.0450659	0.0214627	0.035752	-0.658117	0.032908	5.652422e-89	-0.068477	0.0327915	0.036775	0.0898172	20
Colon_Transverse	ENSG00000105514	19	RAB3D	11432722	rs393423	19	11407440	T	G	0.292247	0.052508	0.023252	0.0239326	0.199458	0.0363552	4.102993e-8	0.263253	0.126065	0.0367763	0.560176	6
Cells_Cultured_fibroblasts	ENSG00000183793	16	NPIPA5	15457516	rs3198697	16	15129940	T	C	0.397614	-0.0451712	0.021389	0.034696	0.829925	0.0593302	1.8391639999999998e-44	-0.0544281	0.0260643	0.0367776	0.535009	20
Testis	ENSG00000204859	1	ZBTB48	6640061	rs17029626	1	6640116	G	A	0.146123	0.0570584	0.0254514	0.0249707	0.279458	0.0486927	9.511335e-9	0.204175	0.0977758	0.03678	0.953598	5
Esophagus_Muscularis	ENSG00000108576	17	SLC6A4	28521337	rs12947654	17	28568011	T	C	0.33002	0.048486	0.0221508	0.0286042	0.405981	0.0583074	3.336483e-12	0.119429	0.0571938	0.0367843	0.454955	20
Pituitary	ENSG00000100258	22	LMF2	50941376	rs6010129	22	50950727	A	G	0.0318091	0.22812	0.104975	0.0297735	-0.64141	0.0850891	4.76873e-14	-0.355654	0.170328	0.0367928	0.228997	4
Colon_Sigmoid	ENSG00000272047	6	GTF2H5	158589384	rs6919700	6	158604697	A	G	0.430417	-0.0471776	0.0215212	0.0283694	0.2396	0.0349492	7.098144e-12	-0.196902	0.0943015	0.0367979	0.705335	4
Ovary	ENSG00000130312	19	MRPL34	17403418	rs34893599	19	17427786	A	C	0.444334	0.0465454	0.0213992	0.0296231	0.396968	0.0532743	9.23589e-14	0.117252	0.0561563	0.0368013	0.999664	4
Esophagus_Mucosa	ENSG00000183793	16	NPIPA5	15457516	rs3198697	16	15129940	T	C	0.397614	-0.0451712	0.021389	0.034696	0.836221	0.0601308	5.767478e-44	-0.0540183	0.0258714	0.0368023	0.373106	20
Artery_Aorta	ENSG00000240405	3	RP11-460N16.1	70048728	rs9310180	3	70060846	G	A	0.43837	0.0465022	0.0220507	0.0349551	0.635377	0.042879	1.122505e-49	0.0731884	0.0350546	0.0368125	0.213854	20
Thyroid	ENSG00000248698	4	LINC01085	14113592	rs3932882	4	14065077	G	T	0.528827	0.0469126	0.0212698	0.027412	0.289778	0.0447533	9.481021e-11	0.161892	0.0775418	0.0368162	0.845422	20
Liver	ENSG00000172346	22	CSDC2	41956767	rs738247	22	42190309	G	A	0.361829	-0.0492601	0.022288	0.0270938	-0.581054	0.0913241	1.984345e-10	0.0847772	0.0406062	0.036817130000000003	0.785413	14
Whole_Blood	ENSG00000197535	15	MYO5A	52599480	rs1724579	15	52690146	A	G	0.814115	-0.0703312	0.0313083	0.024678	0.158656	0.0280522	1.551769e-8	-0.443294	0.21233	0.0368201	0.371144	7
Cells_Cultured_fibroblasts	ENSG00000184384	11	MAML2	95709762	rs6483482	11	95883785	T	C	0.0974155	-0.0757044	0.0343085	0.0273439	-0.251549	0.0390072	1.12755e-10	0.300953	0.144152	0.036821	0.599056	5
Thyroid	ENSG00000153107	2	ANAPC1	112523848	rs6541916	2	112597977	G	A	0.663022	-0.0488566	0.0217956	0.0249885	-0.20088	0.0350392	9.866631e-9	0.243213	0.116499	0.0368272	0.851739	12
Thyroid	ENSG00000220201	19	ZGLP1	10415479	rs75231016	19	10420982	C	G	0.0934394	-0.0807648	0.037746	0.0323802	-0.315546	0.0331286	1.652179e-21	0.255953	0.122602	0.0368282	0.237171	20
Adrenal_Gland	ENSG00000180530	21	NRIP1	16333556	rs62219025	21	16592695	G	A	0.0109344	-0.287527	0.127355	0.0239662	0.740174	0.134994	4.181127e-8	-0.388459	0.186076	0.0368309	0.738804	4
Cells_Cultured_fibroblasts	ENSG00000178623	2	GPR35	241544848	rs12616820	2	241540110	G	A	0.164016	-0.0570643	0.0267109	0.0326498	0.535227	0.0544719	8.721889e-23	-0.106617	0.0510717	0.0368346	0.803794	7
Heart_Atrial_Appendage	ENSG00000177570	8	SAMD12	119201698	rs2460962	8	119598072	T	C	0.729622	-0.0544192	0.0257753	0.0347472	0.56185	0.0402667	3.0079329999999996e-44	-0.0968572	0.046398	0.0368402	0.38445	14
Skin_Not_Sun_Exposed_Suprapubic	ENSG00000109472	4	CPE	166282346	rs10029982	4	166339016	A	G	0.312127	0.0523561	0.0234425	0.0255235	0.145807	0.0248447	4.391301e-9	0.359078	0.172026	0.036857	0.668944	18
Brain_Hippocampus	ENSG00000147408	8	CSGALNACT1	19261672	rs10888163	8	19315034	T	G	0.431412	-0.0458196	0.0211077	0.0299502	0.450759	0.0593014	2.935097e-14	-0.10165	0.0486991	0.0368607	0.273629	20
Lung	ENSG00000197937	19	ZNF347	53627325	rs329716	19	53590507	A	G	0.580517	0.0472369	0.0221905	0.033279	0.346353	0.0325665	2.042363e-26	0.136384	0.0653398	0.0368611	0.352111	3
Brain_Nucleus_accumbens_basal_ganglia	ENSG00000233232	16	NPIPB7	28467693	rs240704	16	28529949	C	T	0.354871	-0.0460282	0.021061	0.0288543	-0.542056	0.0769634	1.881e-12	0.0849141	0.0406815	0.0368619	0.696771	20
Testis	ENSG00000260103	15	RP11-10O17.1	74770411	rs12439054	15	74831552	A	G	0.0775348	-0.0830468	0.0371477	0.0253793	-0.538714	0.0924381	5.615142e-9	0.154157	0.0738557	0.036863	0.519449	8
Breast_Mammary_Tissue	ENSG00000126088	1	UROD	45477819	rs2236576	1	45477675	A	T	0.212724	-0.0518566	0.0243981	0.0335506	-0.289721	0.0261885	1.898424e-28	0.178988	0.0857525	0.0368643	0.550987	20
Skin_Not_Sun_Exposed_Suprapubic	ENSG00000171811	10	TTC40	134621896	rs74161925	10	134712601	A	G	0.0109344	-0.206832	0.094353	0.028372	0.975172	0.142788	8.520364e-12	-0.212098	0.101617	0.0368678	0.521824	4
Brain_Cerebellar_Hemisphere	ENSG00000138777	4	PPA2	106290234	rs1994636	4	106362011	G	A	0.590457	-0.0459499	0.0210309	0.0288981	0.348918	0.0494558	1.724103e-12	-0.131693	0.0630988	0.0368804	0.422812	10
Prostate	ENSG00000267174	19	CTC-510F12.4	11411453	rs406566	19	11410933	A	G	0.293241	0.0509051	0.0232501	0.0285634	-0.564596	0.081794	5.103984e-12	-0.090162	0.043202	0.0368893	0.771938	13
Muscle_Skeletal	ENSG00000147324	8	MFHAS1	8640864	rs678250	8	8610783	C	A	0.694831	-0.0473467	0.0221796	0.0327854	-0.324615	0.0327071	3.244221e-23	0.145855	0.0698884	0.036891	0.28544	20
Lung	ENSG00000142937	1	RPS8	45240923	rs12126557	1	45257201	T	C	0.0954274	-0.0639989	0.029683	0.0310778	-0.242295	0.029197	1.053229e-16	0.264136	0.126575	0.0369064	0.364521	19
Artery_Coronary	ENSG00000272047	6	GTF2H5	158589384	rs6919700	6	158604697	A	G	0.430417	-0.0471776	0.0215212	0.0283694	0.279355	0.0410076	9.607282e-12	-0.16888	0.0809294	0.0369096	0.514795	10
Artery_Coronary	ENSG00000130770	1	ATPIF1	28562620	rs479572	1	28562252	G	C	0.286282	-0.051798	0.0235426	0.0277939	-0.312574	0.0474882	4.637127e-11	0.165714	0.0794149	0.036916	0.81745	18
Colon_Transverse	ENSG00000142937	1	RPS8	45240923	rs12120833	1	45241285	G	C	0.0954274	-0.0641278	0.0296779	0.0307114	-0.304295	0.0378666	9.28392e-16	0.210742	0.100994	0.0369176	0.405985	13
Skin_Sun_Exposed_Lower_leg	ENSG00000183426	16	NPIPA1	15016659	rs3198697	16	15129940	T	C	0.397614	-0.0451712	0.021389	0.034696	-0.701094	0.051779	9.063661e-42	0.0644296	0.0308769	0.0369189	0.61291	20
Adipose_Subcutaneous	ENSG00000188958	3	UTS2B	190984957	rs9834749	3	191048364	A	T	0.0735586	-0.11167	0.0520146	0.0318009	-0.650252	0.0733299	7.481733e-19	0.171733	0.0823025	0.0369232	0.303141	14
Pituitary	ENSG00000055950	10	MRPL43	102729215	rs2295716	10	102744214	C	T	0.182903	0.0585674	0.0273019	0.0319389	0.573446	0.0638165	2.5671799999999998e-19	0.102132	0.0489481	0.0369294	0.27106	13
Thyroid	ENSG00000077147	10	TM9SF3	98277866	rs3748238	10	98345692	C	A	0.204771	0.0716674	0.0328585	0.029177	-0.135238	0.0188942	8.207278e-13	-0.529935	0.253998	0.0369446	0.508189	15
Brain_Cerebellar_Hemisphere	ENSG00000121350	12	PYROXD1	21590549	rs3825287	12	21614903	G	A	0.44831	0.0455247	0.0211883	0.031668	-0.428525	0.0490663	2.467153e-18	-0.106236	0.050919	0.0369452	0.0890345	20
Adrenal_Gland	ENSG00000272047	6	GTF2H5	158589384	rs6919700	6	158604697	A	G	0.430417	-0.0471776	0.0215212	0.0283694	0.315372	0.0463979	1.067331e-11	-0.149594	0.0717019	0.0369491	0.965536	5
Artery_Aorta	ENSG00000178075	3	GRAMD1C	113547029	rs9883363	3	113548230	A	G	0.235586	-0.0530879	0.0251933	0.0350986	-0.847151	0.057191	1.213317e-49	0.0626664	0.0300383	0.0369588	0.877444	20
Adipose_Subcutaneous	ENSG00000154654	21	NCAM2	22370633	rs11911765	21	22380044	C	T	0.544732	0.0474002	0.021872	0.0302225	0.289106	0.0375244	1.313786e-14	0.163954	0.0785899	0.0369603	0.831558	13
Ovary	ENSG00000099957	22	P2RX6	21364097	rs4820723	22	21363561	C	T	0.142147	-0.0571694	0.0260645	0.02828	-0.830535	0.123022	1.467141e-11	0.0688344	0.0329975	0.0369744	0.590007	5
Esophagus_Muscularis	ENSG00000163686	3	ABHD6	58223233	rs7640259	3	58221822	T	C	0.39662	-0.0463955	0.0212857	0.0292826	-0.257141	0.0357499	6.348927e-13	0.180428	0.0864956	0.0369803	0.1172	20
Brain_Substantia_nigra	ENSG00000267174	19	CTC-510F12.4	11411453	rs322153	19	11414351	A	C	0.294235	0.0508523	0.0232055	0.028423	-0.747603	0.109852	1.00648e-11	-0.0680205	0.0326094	0.036986	0.285114	6
Thyroid	ENSG00000149218	11	ENDOD1	94822974	rs1039750	11	94809826	T	C	0.213718	-0.0508138	0.0236579	0.0317249	0.304323	0.0347879	2.172684e-18	-0.166973	0.0800484	0.0369872	0.127163	12
Esophagus_Gastroesophageal_Junction	ENSG00000123179	13	EBPL	50234859	rs113653486	13	50305303	T	C	0.0675944	-0.0793266	0.0376058	0.0349076	-1.09586	0.0784716	2.547472e-44	0.0723875	0.0347055	0.037	0.227676	20
Brain_Cortex	ENSG00000167272	12	POP5	121016567	rs73405628	12	121027132	G	A	0.101392	-0.0704752	0.0320114	0.0276962	0.429585	0.0659381	7.270046e-11	-0.164054	0.0786567	0.0370059	0.513936	17
Brain_Hypothalamus	ENSG00000254333	5	CTC-367J11.1	149855094	rs3846703	5	149857460	T	C	0.0725646	0.0848536	0.0389529	0.0293785	1.46755	0.203108	4.993299e-13	0.0578199	0.0277228	0.0370112	0.24218	5
Artery_Aorta	ENSG00000141580	17	WDR45B	80572438	rs9788998	17	80605644	G	A	0.498012	-0.0456141	0.0210981	0.0306182	-0.350933	0.0443581	2.545843e-15	0.12998	0.0623245	0.0370214	0.774451	10
Adipose_Subcutaneous	ENSG00000109854	11	HTATIP2	20385231	rs10437608	11	20385606	A	G	0.538767	0.0441079	0.0210804	0.0364066	0.81243	0.0315105	1.380206e-146	0.0542913	0.0260326	0.0370231	0.663615	20
Muscle_Skeletal	ENSG00000259658	15	RP11-89K11.1	102277302	rs352732	15	102289556	A	G	0.749503	-0.0573632	0.0261706	0.028387	-0.327314	0.048352	1.293243e-11	0.175254	0.0840426	0.0370417	0.535415	20
Esophagus_Mucosa	ENSG00000106526	7	ACTR3C	149941005	rs36038850	7	149975627	T	C	0.0954274	-0.0546854	0.0258146	0.0341421	-0.546727	0.0462525	3.059502e-32	0.100023	0.0479689	0.0370539	0.706433	13
Spleen	ENSG00000249741	4	RP11-673E1.3	144832667	rs6537226	4	144895821	C	G	0.659046	0.049657	0.0223838	0.0265253	-0.356488	0.0583737	1.015212e-9	-0.139295	0.0668043	0.0370583	0.99856	10
Skin_Sun_Exposed_Lower_leg	ENSG00000142937	1	RPS8	45240923	rs12126557	1	45257201	T	C	0.0954274	-0.0639989	0.029683	0.0310778	-0.216043	0.0263629	2.506648e-16	0.296232	0.14207	0.0370584	0.586747	20
Nerve_Tibial	ENSG00000183426	16	NPIPA1	15016659	rs3198697	16	15129940	T	C	0.397614	-0.0451712	0.021389	0.034696	-0.721086	0.0549218	2.236578e-39	0.0626433	0.0300435	0.0370614	0.397375	20
Adipose_Subcutaneous	ENSG00000183426	16	NPIPA1	15016659	rs3198697	16	15129940	T	C	0.397614	-0.0451712	0.021389	0.034696	-0.728153	0.0554662	2.279786e-39	0.0620353	0.029752	0.0370619	0.390966	20
Artery_Aorta	ENSG00000117133	1	RPF1	84944942	rs2994948	1	85051842	T	C	0.212724	-0.059352	0.0264353	0.0247565	-0.193246	0.0343768	1.893997e-8	0.307132	0.147303	0.0370666	0.743012	5
Heart_Atrial_Appendage	ENSG00000143382	1	ADAMTSL4	150521884	rs6693567	1	150510660	T	C	0.742545	0.0556137	0.0255808	0.0297023	-0.311586	0.0423261	1.817882e-13	-0.178486	0.085604	0.0370677	0.29062	11
Uterus	ENSG00000103148	16	NPRL3	134273	rs2541606	16	189971	C	T	0.410537	-0.0465375	0.021183	0.0280253	-0.630243	0.0952504	3.673061e-11	0.0738406	0.0354151	0.037069	0.245819	5
Small_Intestine_Terminal_Ileum	ENSG00000228789	6	HCG22	31021227	rs2844683	6	31003436	A	C	0.594433	-0.0469799	0.0215676	0.029386	-0.649843	0.0902236	5.908354e-13	0.0722942	0.0346735	0.0370694	0.796503	20
Heart_Atrial_Appendage	ENSG00000188958	3	UTS2B	190984957	rs9834749	3	191048364	A	T	0.0735586	-0.11167	0.0520146	0.0318009	-0.735838	0.0841866	2.319567e-18	0.151759	0.0727887	0.0370761	0.413593	9
Pancreas	ENSG00000159733	4	ZFYVE28	2271309	rs12644662	4	2405338	A	C	0.22167	0.0723026	0.0327754	0.0273836	0.426942	0.0669335	1.787111e-10	0.16935	0.0812292	0.0370838	0.159878	14
Breast_Mammary_Tissue	ENSG00000183793	16	NPIPA5	15457516	rs3198697	16	15129940	T	C	0.397614	-0.0451712	0.021389	0.034696	0.913504	0.0699689	5.884483e-39	-0.0494483	0.0237186	0.0370883	0.590757	20
Liver	ENSG00000135318	6	NT5E	86159809	rs693077	6	86102437	T	C	0.120278	0.0764808	0.0347996	0.0279666	-0.552431	0.0839137	4.600553e-11	-0.138444	0.0664111	0.037100760000000003	0.200719	7
Brain_Cortex	ENSG00000254333	5	CTC-367J11.1	149855094	rs3846703	5	149857460	T	C	0.0725646	0.0848536	0.0389529	0.0293785	1.25563	0.174779	6.764829e-13	0.0675785	0.0324174	0.0371022	0.433503	5
Skin_Not_Sun_Exposed_Suprapubic	ENSG00000172057	17	ORMDL3	38077294	rs870829	17	38068382	C	A	0.610338	0.048153	0.0214855	0.0250138	0.16634	0.0293076	1.381553e-8	0.289485	0.138872	0.0371101	0.727625	5
Thyroid	ENSG00000183426	16	NPIPA1	15016659	rs3198697	16	15129940	T	C	0.397614	-0.0451712	0.021389	0.034696	-0.624471	0.0480704	1.3805419999999998e-38	0.0723351	0.034701	0.0371126	0.24646	20
Colon_Transverse	ENSG00000010030	6	ETV7	36322419	rs6905318	6	36357172	G	T	0.549702	-0.0460548	0.0210845	0.0289408	0.214963	0.0308143	3.0353e-12	-0.214245	0.10278	0.0371144	0.251551	15
Adipose_Subcutaneous	ENSG00000055950	10	MRPL43	102729215	rs735137	10	102735835	G	C	0.183897	0.0585847	0.0273019	0.0318882	0.247085	0.0281352	1.605208e-18	0.237103	0.113747	0.0371158	0.225045	12
Brain_Cerebellar_Hemisphere	ENSG00000130312	19	MRPL34	17403418	rs34893599	19	17427786	A	C	0.444334	0.0465454	0.0213992	0.0296231	0.268297	0.0367695	2.948491e-13	0.173485	0.0832276	0.0371184	0.174893	4
Testis	ENSG00000259347	15	RP11-798K3.2	67278699	rs17276559	15	67297311	C	T	0.26839	-0.0547164	0.02556	0.0322976	0.376186	0.041118300000000003	5.752928e-20	-0.14545	0.0697803	0.0371234	0.531779	20
Heart_Atrial_Appendage	ENSG00000164733	8	CTSB	11700033	rs1736082	8	11703420	T	C	0.259443	-0.0569481	0.0267697	0.0333926	0.339639	0.0325804	1.9136290000000001e-25	-0.167672	0.0804425	0.0371259	0.0983116	20
Esophagus_Mucosa	ENSG00000197641	18	SERPINB13	61254223	rs76213255	18	61338167	T	C	0.196819	-0.0592438	0.0274621	0.0309828	0.301213	0.0372563	6.221833e-16	-0.196684	0.0943615	0.0371268	0.786401	20
Whole_Blood	ENSG00000197299	15	BLM	91260558	rs389480	15	91351930	A	G	0.459245	-0.0449137	0.0212917	0.034906	0.46735	0.034502	8.415479e-42	-0.0961029	0.0461075	0.0371307	0.499211	20
Heart_Left_Ventricle	ENSG00000109472	4	CPE	166282346	rs7699489	4	166352503	A	G	0.349901	0.0488813	0.0220429	0.0265858	0.18233	0.0298749	1.040219e-9	0.268092	0.128629	0.0371388	0.330338	17
Thyroid	ENSG00000160221	21	C21orf33	45553487	rs12627239	21	45515823	G	A	0.178926	0.0597233	0.0285371	0.0363647	1.32909	0.0581351	1.107622e-115	0.0449355	0.0215609	0.0371496	0.556532	20
Esophagus_Muscularis	ENSG00000265055	17	AC145343.2	66092187	rs62084746	17	66079556	C	T	0.235586	0.0524411	0.0237366	0.0271538	0.43203	0.0687881	3.37284e-10	0.121383	0.0582421	0.0371502	0.230952	17
Adipose_Subcutaneous	ENSG00000163995	4	ABLIM2	7967039	rs4631023	4	8101795	C	G	0.0308151	0.143348	0.067353	0.0333112	-0.555929	0.0540921	8.905614000000001e-25	-0.257853	0.123724	0.0371519	0.876292	9
Brain_Cerebellum	ENSG00000110455	11	ACCS	44087475	rs178505	11	44084849	T	C	0.456262	0.045917	0.0211834	0.0301891	0.531018	0.0700424	3.418896e-14	0.0864698	0.0414905	0.0371524	0.186316	20
Nerve_Tibial	ENSG00000109854	11	HTATIP2	20385231	rs10437608	11	20385606	A	G	0.538767	0.0441079	0.0210804	0.0364066	0.67115	0.0286277	1.5205360000000001e-121	0.0657199	0.0315342	0.0371527	0.677999	20
Nerve_Tibial	ENSG00000006453	7	BAIAP2L1	97920963	rs3944111	7	98005766	T	C	0.247515	0.0486421	0.0220397	0.0273124	0.280074	0.0442266	2.409106e-10	0.173676	0.0833345	0.0371528	0.920795	12
Colon_Transverse	ENSG00000251417	16	RP11-1348G14.4	28814097	rs7498555	16	28893571	C	T	0.328032	-0.0460617	0.0213602	0.0310506	-0.516628	0.0637207	5.158742e-16	0.0891583	0.0427828	0.0371625	0.257265	20
Artery_Tibial	ENSG00000040275	5	SPDL1	169010638	rs73314541	5	169022471	T	A	0.0477137	-0.0940144	0.0441971	0.0334064	-0.711575	0.068463	2.652413e-25	0.132122	0.0633991	0.0371633	0.143701	12
Artery_Aorta	ENSG00000183793	16	NPIPA5	15457516	rs3198697	16	15129940	T	C	0.397614	-0.0451712	0.021389	0.034696	0.929874	0.0723244	7.858705999999999e-38	-0.0485778	0.0233103	0.0371636	0.529365	20
Cells_Cultured_fibroblasts	ENSG00000259982	16	CDC37P1	28711615	rs62036618	16	28828834	C	A	0.331014	-0.0453792	0.021346	0.033512	0.543717	0.0515636	5.381025e-26	-0.0834611	0.0400493	0.0371641	0.617965	20
Pancreas	ENSG00000163072	2	NOSTRIN	169643049	rs2632380	2	169714350	C	T	0.542744	0.0452109	0.0210918	0.032070799999999997	0.45777	0.0514337	5.575200999999999e-19	0.0987634	0.0473925	0.0371654	0.577179	20
Artery_Coronary	ENSG00000258017	12	RP11-386G11.10	49521565	rs9739878	12	49577018	A	G	0.337972	-0.047156	0.0213813	0.0274208	-0.608757	0.0957248	2.024788e-10	0.0774628	0.0371751	0.0371849	0.637234	9
Artery_Tibial	ENSG00000183426	16	NPIPA1	15016659	rs3198697	16	15129940	T	C	0.397614	-0.0451712	0.021389	0.034696	-0.70622	0.0551754	1.6493159999999999e-37	0.0639619	0.0306961	0.037186	0.462294	20
Esophagus_Mucosa	ENSG00000160221	21	C21orf33	45553487	rs12627239	21	45515823	G	A	0.178926	0.0597233	0.0285371	0.0363647	1.3194	0.0592572	7.957775e-110	0.0452655	0.0217242	0.0371924	0.630777	20
Adipose_Visceral_Omentum	ENSG00000183527	21	PSMG1	40546695	rs2836931	21	40546569	G	T	0.481113	0.0460301	0.0212281	0.0301321	0.156803	0.02083	5.162036e-14	0.293554	0.140885	0.0371931	0.600006	20
Adipose_Subcutaneous	ENSG00000231160	4	RP11-617D20.1	38614322	rs1000571	4	38662895	A	G	0.192843	0.058522	0.0278238	0.0354389	0.561384	0.0367626	1.202068e-52	0.104246	0.0500308	0.0371933	0.525396	20
Small_Intestine_Terminal_Ileum	ENSG00000100376	22	FAM118A	45704849	rs12106522	22	45808036	C	T	0.132207	-0.0586146	0.0276645	0.0341099	1.60403	0.13967	1.579311e-30	-0.0365421	0.0175379	0.0371963	0.175012	13
Breast_Mammary_Tissue	ENSG00000170949	19	ZNF160	53569859	rs329716	19	53590507	A	G	0.580517	0.0472369	0.0221905	0.033279	0.452166	0.0444784	2.813466e-24	0.104468	0.0501404	0.0372046	0.733187	14
Skin_Not_Sun_Exposed_Suprapubic	ENSG00000183426	16	NPIPA1	15016659	rs3198697	16	15129940	T	C	0.397614	-0.0451712	0.021389	0.034696	-0.636828	0.0500696	4.64605e-37	0.0709316	0.0340466	0.037218	0.396806	20
Brain_Frontal_Cortex_BA9	ENSG00000254333	5	CTC-367J11.1	149855094	rs3846703	5	149857460	T	C	0.0725646	0.0848536	0.0389529	0.0293785	1.34865	0.189095	9.882493e-13	0.0629174	0.0302001	0.0372188	0.565304	9
Adipose_Subcutaneous	ENSG00000125912	19	NCLN	3185561	rs525761	19	3184630	A	G	0.542744	-0.0444071	0.0210529	0.0349181	-0.274204	0.0205842	1.744772e-40	0.161949	0.0777348	0.0372189	0.108746	20
Artery_Coronary	ENSG00000199332	6	Y_RNA	31369929	rs1051798	6	31379807	T	C	0.314115	-0.0498008	0.0221874	0.024797	-0.462902	0.0826984	2.174999e-8	0.107584	0.0516411	0.0372239	0.74611	15
Colon_Sigmoid	ENSG00000164733	8	CTSB	11700033	rs1736086	8	11704897	T	C	0.259443	-0.0570742	0.0267634	0.0329617	0.336787	0.0345456	1.862016e-22	-0.169467	0.0813458	0.037225	0.102254	20
Esophagus_Muscularis	ENSG00000143303	1	RRNAD1	156698234	rs3806415	1	156698265	T	C	0.32505	0.0481645	0.0222424	0.0303543	0.226957	0.0297263	2.260023e-14	0.212219	0.101868	0.037227	0.2119	6
Skin_Not_Sun_Exposed_Suprapubic	ENSG00000231160	4	RP11-617D20.1	38614322	rs1000571	4	38662895	A	G	0.192843	0.058522	0.0278238	0.0354389	0.604256	0.0399743	1.268201e-51	0.0968497	0.04649	0.0372296	0.540402	20
Vagina	ENSG00000254333	5	CTC-367J11.1	149855094	rs115505823	5	149855333	A	C	0.0735586	0.0849002	0.0389567	0.0293062	1.75893	0.247974	1.310362e-12	0.0482681	0.0231698	0.0372296	0.278579	5
Lung	ENSG00000119737	2	GPR75	54080050	rs805380	2	54094421	C	G	0.506958	-0.0462968	0.0211921	0.0289161	-0.234297	0.0338669	4.574976e-12	0.197599	0.0948523	0.0372306	0.453957	20
Whole_Blood	ENSG00000251381	11	LINC00958	12984057	rs61878848	11	13010975	G	A	0.227634	0.0560723	0.0267925	0.0363639	1.07337	0.04936	7.57726e-105	0.0522395	0.0250764	0.0372321	0.717315	20
Artery_Tibial	ENSG00000178075	3	GRAMD1C	113547029	rs9883363	3	113548230	A	G	0.235586	-0.0530879	0.0251933	0.0350986	-0.506468	0.0366119	1.602336e-43	0.10482	0.0503169	0.0372337	0.839613	16
Esophagus_Mucosa	ENSG00000251381	11	LINC00958	12984057	rs61878848	11	13010975	G	A	0.227634	0.0560723	0.0267925	0.0363639	-1.00143	0.0461227	1.570391e-104	-0.0559922	0.0268782	0.0372347	0.701289	20
Adipose_Visceral_Omentum	ENSG00000254595	11	CTD-2010I16.1	6509416	rs11826421	11	6622857	A	G	0.478131	0.0462619	0.0212661	0.0296012	-0.349405	0.0483364	4.879669e-13	-0.132402	0.0635601	0.0372423	0.578027	20
Skin_Sun_Exposed_Lower_leg	ENSG00000255568	21	BRWD1-IT2	40685887	rs8131132	21	40538256	C	T	0.480119	0.0460197	0.0212246	0.0301419	-0.336573	0.0448503	6.173116e-14	-0.13673	0.0656403	0.0372492	0.205238	20
Spleen	ENSG00000182389	2	CACNB4	152689290	rs35078059	2	152895453	A	G	0.0417495	0.156172	0.0705806	0.0269203	1.0584	0.171376	6.578342e-10	0.147555	0.0708369	0.0372493	0.221467	7
Minor_Salivary_Gland	ENSG00000121350	12	PYROXD1	21590549	rs11046070	12	21613148	T	C	0.44831	0.0454852	0.0211906	0.0318346	-0.623806	0.0723104	6.310341e-18	-0.0729156	0.0350056	0.0372539	0.0965518	20
Esophagus_Muscularis	ENSG00000172247	11	C1QTNF4	47611216	rs11039307	11	47611152	T	C	0.421471	-0.0458203	0.0215136	0.0331864	-0.419722	0.0420474	1.8252690000000002e-23	0.109168	0.0524105	0.0372563	0.527003	20
Whole_Blood	ENSG00000212694	12	AC084018.1	122233173	rs1168663	12	122234089	A	T	0.813121	0.0551045	0.0257341	0.03225	0.203073	0.022615	2.7186019999999996e-19	0.271353	0.130277	0.0372604	0.440988	16
Colon_Sigmoid	ENSG00000254595	11	CTD-2010I16.1	6509416	rs11826421	11	6622857	A	G	0.478131	0.0462619	0.0212661	0.0296012	-0.353332	0.048942	5.221761e-13	-0.13093	0.0628603	0.0372624	0.333651	12
Pancreas	ENSG00000149499	11	EML3	62369690	rs2516633	11	62371773	C	A	0.724652	-0.0564745	0.0257869	0.0285213	-0.233544	0.0346524	1.588048e-11	0.241815	0.116099	0.037266	0.0890633	12
Brain_Caudate_basal_ganglia	ENSG00000261428	2	RP11-16P6.1	223431624	rs10170846	2	223517705	G	C	0.742545	0.0494571	0.0231331	0.0325215	0.726833	0.0787138	2.610154e-20	0.0680447	0.0326692	0.037266	0.662044	9
Skin_Not_Sun_Exposed_Suprapubic	ENSG00000213024	19	NUP62	50410082	rs76858107	19	50432789	C	G	0.0337972	0.0846235	0.0395146	0.0322278	-0.529175	0.0591104	3.4812339999999996e-19	-0.159916	0.076779	0.0372687	0.843367	6
Brain_Cerebellum	ENSG00000166974	18	MAPRE2	32556892	rs684402	18	32640284	C	T	0.119284	-0.0762516	0.0341309	0.0254765	0.325916	0.0566082	8.541795e-9	-0.233961	0.112331	0.037271	0.660404	7
Testis	ENSG00000183793	16	NPIPA5	15457516	rs3198697	16	15129940	T	C	0.397614	-0.0451712	0.021389	0.034696	0.947099	0.0752739	2.650855e-36	-0.0476943	0.0228996	0.0372737	0.292397	20
Muscle_Skeletal	ENSG00000200693	14	U3	64118015	rs73263634	14	64107656	G	A	0.0318091	-0.153103	0.0692636	0.0270751	0.480184	0.0772348	5.061164e-10	-0.318842	0.153089	0.0372766	0.559463	5
Esophagus_Muscularis	ENSG00000126698	1	DNAJC8	28525967	rs482941	1	28560580	C	T	0.286282	-0.0518046	0.0235426	0.0277741	-0.132275	0.0204978	1.095729e-10	0.391643	0.188045	0.0372779	0.804813	9
Heart_Atrial_Appendage	ENSG00000183793	16	NPIPA5	15457516	rs3198697	16	15129940	T	C	0.397614	-0.0451712	0.021389	0.034696	0.940958	0.0748703	3.172624e-36	-0.0480055	0.0230498	0.0372796	0.573592	20
Brain_Hypothalamus	ENSG00000110455	11	ACCS	44087475	rs178505	11	44084849	T	C	0.456262	0.045917	0.0211834	0.0301891	0.543684	0.0723757	5.824291e-14	0.0844553	0.0405523	0.0372854	0.205054	20
Esophagus_Muscularis	ENSG00000196993	16	NPIPB9	28763108	rs62036618	16	28828834	C	A	0.331014	-0.0453792	0.021346	0.033512	-0.634404	0.0611485	3.228694e-25	0.0715304	0.0343465	0.0372863	0.795961	20
Adipose_Subcutaneous	ENSG00000138777	4	PPA2	106290234	rs1994637	4	106362321	T	C	0.590457	-0.0458823	0.0210275	0.0291085	0.200989	0.0287985	2.969756e-12	-0.228283	0.109614	0.0372876	0.155867	20
Colon_Sigmoid	ENSG00000099956	22	SMARCB1	24129150	rs9306389	22	24136252	T	C	0.112326	0.0670435	0.0313646	0.0325529	-0.490235	0.0530446	2.420545e-20	-0.136758	0.0656677	0.0372899	0.863133	12
Nerve_Tibial	ENSG00000256379	14	TRAV8-5	22371257	rs12717336	14	22371221	T	G	0.380716	-0.0447678	0.0213882	0.0363396	-0.895526	0.0432139	2.144952e-95	0.0499905	0.0240049	0.0372958	0.77784	20
Colon_Sigmoid	ENSG00000185565	3	LSAMP	115521235	rs4831090	3	115981432	T	G	0.813121	-0.0505411	0.0237949	0.0336674	-0.468876	0.0443078	3.602057e-26	0.107792	0.051761	0.0372972	0.122913	18
Artery_Aorta	ENSG00000100412	22	ACO2	41865129	rs202654	22	41841034	A	G	0.767396	-0.0523523	0.0241233	0.0299916	-0.238301	0.0322069	1.371479e-13	0.21969	0.105495	0.0372997	0.410748	20
Cells_Cultured_fibroblasts	ENSG00000168434	16	COG7	23399814	rs30012	16	23420943	G	A	0.194831	0.0506399	0.0237725	0.0331566	0.323545	0.0327043	4.4619420000000006e-23	0.156516	0.0751591	0.0373004	0.959638	20
Brain_Putamen_basal_ganglia	ENSG00000272849	12	RP11-347I19.8	122235417	rs7974348	12	122254713	G	A	0.189861	-0.0568871	0.025687	0.0267861	-0.498187	0.0814204	9.434077e-10	0.114188	0.0548344	0.0373041	0.719425	6
Skin_Sun_Exposed_Lower_leg	ENSG00000231160	4	RP11-617D20.1	38614322	rs1000571	4	38662895	A	G	0.192843	0.058522	0.0278238	0.0354389	0.552274	0.0372949	1.295076e-49	0.105966	0.0508861	0.0373053	0.680338	20
Liver	ENSG00000226479	2	TMEM185B	120978854	rs2018962	2	120974602	A	C	0.681909	0.0482309	0.0218233	0.0271007	-0.241215	0.0388165	5.157207e-10	-0.19995	0.0960237	0.0373154	0.467693	20
Heart_Left_Ventricle	ENSG00000183793	16	NPIPA5	15457516	rs3198697	16	15129940	T	C	0.397614	-0.0451712	0.021389	0.034696	0.829725	0.0664814	9.532286e-36	-0.0544412	0.0261449	0.0373162	0.627525	20
Uterus	ENSG00000228789	6	HCG22	31021227	rs2523870	6	31014116	T	C	0.639165	-0.0479995	0.0216449	0.0265834	-0.712558	0.117705	1.415192e-9	0.0673622	0.0323503	0.0373172	0.217809	16
Esophagus_Muscularis	ENSG00000160221	21	C21orf33	45553487	rs12627239	21	45515823	G	A	0.178926	0.0597233	0.0285371	0.0363647	1.34517	0.0650147	4.239282e-95	0.0443983	0.0213227	0.0373237	0.451289	20
Brain_Amygdala	ENSG00000113812	3	ACTR8	53901093	rs6794006	3	53933458	A	T	0.374751	0.0491917	0.0223618	0.0278208	-0.613998	0.0952833	1.16425e-10	-0.080117	0.0384837	0.0373567	0.669838	11
Prostate	ENSG00000121350	12	PYROXD1	21590549	rs11046064	12	21605366	T	G	0.44831	0.0455214	0.0211882	0.0316796	-0.497164	0.0590193	3.646077e-17	-0.0915621	0.0439824	0.0373616	0.117234	20
Breast_Mammary_Tissue	ENSG00000186523	8	FAM86B1	12039605	rs374061058	8	12037717	A	G	0.0755467	-0.150072	0.0667481	0.024555	-0.471163	0.0854904	3.562032e-8	0.318514	0.153002	0.0373635	0.886045	3
Nerve_Tibial	ENSG00000079739	1	PGM1	64058947	rs11584276	1	64059472	T	C	0.109344	-0.0651858	0.0293441	0.0263221	-0.297404	0.0498687	2.465312e-9	0.219183	0.10529	0.0373698	0.785634	3
Cells_Cultured_fibroblasts	ENSG00000241889	3	RP11-435F17.3	113604145	rs13087470	3	113553004	A	G	0.235586	-0.0535044	0.0251869	0.033645	-0.588712	0.056376	1.584193e-25	0.0908838	0.0436593	0.0373736	0.859621	11
Adipose_Subcutaneous	ENSG00000204859	1	ZBTB48	6640061	rs17029626	1	6640116	G	A	0.146123	0.0570584	0.0254514	0.0249707	0.203888	0.0363732	2.077207e-8	0.279852	0.134444	0.0373833	0.207975	3
Cells_Cultured_fibroblasts	ENSG00000115827	2	DCAF17	172290727	rs112435434	2	172352586	T	A	0.33499	0.0481389	0.0214468	0.0247953	0.159234	0.0286237	2.651481e-8	0.302315	0.145237	0.0373858	0.457158	3
Brain_Anterior_cingulate_cortex_BA24	ENSG00000231421	17	AC006050.2	28900489	rs562840	17	28949390	T	G	0.120278	0.0760247	0.0359495	0.0344501	1.14119	0.0968256	4.607271e-32	0.0666188	0.0320048	0.0373862	0.975021	13
Brain_Cortex	ENSG00000138777	4	PPA2	106290234	rs1994636	4	106362011	G	A	0.590457	-0.0459499	0.0210309	0.0288981	0.409817	0.0598443	7.486411e-12	-0.112123	0.0538664	0.0373881	0.297766	17
Whole_Blood	ENSG00000124788	6	ATXN1	16299343	rs2301594	6	16754366	A	G	0.17992	0.0644551	0.0303292	0.0335707	-0.224654	0.0217771	5.962549e-25	-0.286908	0.137839	0.0373905	0.737708	12
Esophagus_Mucosa	ENSG00000137713	11	PPP2R1B	111597632	rs736650	11	111607051	A	G	0.307157	-0.0478089	0.0215597	0.0265883	-0.178311	0.0295437	1.584707e-9	0.268121	0.128813	0.0373911	0.836892	13
Cells_Cultured_fibroblasts	ENSG00000255561	11	FDXACB1	111744780	rs1529330	11	111652323	C	T	0.305169	-0.0475447	0.0215416	0.0273061	0.188853	0.0301763	3.891358e-10	-0.251755	0.120951	0.0373916	0.169198	7
Spleen	ENSG00000141580	17	WDR45B	80572438	rs9788998	17	80605644	G	A	0.498012	-0.0456141	0.0210981	0.0306182	-0.393887	0.0511752	1.394808e-14	0.115805	0.0556369	0.0373933	0.902385	17
Testis	ENSG00000237517	22	DGCR5	18958027	rs188467671	22	18958025	T	C	0.0675944	-0.113875	0.0530621	0.0318676	0.919183	0.107598	1.310988e-17	-0.123887	0.0595212	0.0373976	0.174058	7
Esophagus_Muscularis	ENSG00000109854	11	HTATIP2	20385231	rs10437608	11	20385606	A	G	0.538767	0.0441079	0.0210804	0.0364066	0.591958	0.0291567	1.218551e-91	0.0745119	0.0357999	0.0374027	0.752325	20
Artery_Coronary	ENSG00000259982	16	CDC37P1	28711615	rs62036618	16	28828834	C	A	0.331014	-0.0453792	0.021346	0.033512	0.823289	0.0805561	1.612202e-24	-0.0551194	0.0264827	0.0374031	0.605906	20
Brain_Cerebellum	ENSG00000103356	16	EARS2	23533335	rs457964	16	23587924	A	G	0.151093	0.0563294	0.0255919	0.0277319	-0.534107	0.0834935	1.584699e-10	-0.105465	0.0506723	0.0374059	0.7457	8
Muscle_Skeletal	ENSG00000185518	15	SV2B	91643180	rs2023714	15	91646050	A	G	0.590457	-0.0457825	0.0217454	0.0352574	0.535141	0.0388131	3.024556e-43	-0.0855522	0.0411059	0.0374099	0.915926	20
Skin_Not_Sun_Exposed_Suprapubic	ENSG00000143641	1	GALNT2	230193536	rs676667	1	229928790	G	A	0.56163	0.0485516	0.0215681	0.0243798	-0.113636	0.0208104	4.746657e-8	-0.427255	0.205295	0.0374178	0.111778	6
Nerve_Tibial	ENSG00000251417	16	RP11-1348G14.4	28814097	rs62036622	16	28837203	G	T	0.33002	-0.0451618	0.0213479	0.0343859	-0.598949	0.051662	4.440633e-31	0.0754017	0.0362308	0.0374201	0.350059	20
Esophagus_Muscularis	ENSG00000183426	16	NPIPA1	15016659	rs3198697	16	15129940	T	C	0.397614	-0.0451712	0.021389	0.034696	-0.635127	0.0519661	2.373452e-34	0.0711215	0.0341758	0.0374294	0.308091	20
Cells_Cultured_fibroblasts	ENSG00000225578	3	NCBP2-AS1	196666748	rs548853	3	196668359	T	C	0.421471	-0.0474399	0.0221894	0.0325207	0.451916	0.0497943	1.1298579999999999e-19	-0.104975	0.0504447	0.0374346	0.700294	15
Heart_Left_Ventricle	ENSG00000075826	10	SEC31B	102246399	rs10883501	10	102238326	G	A	0.200795	0.0527228	0.0250013	0.0349623	-0.39395	0.0306539	8.430284999999999e-38	-0.133831	0.0643118	0.0374364	0.573696	20
Brain_Cortex	ENSG00000226479	2	TMEM185B	120978854	rs11550347	2	120980428	C	G	0.682903	0.0479671	0.0218339	0.0280272	-0.309233	0.04766	8.68065e-11	-0.155116	0.0745442	0.0374464	0.521772	4
Esophagus_Muscularis	ENSG00000162804	2	SNED1	241938255	rs77296026	2	241926506	A	C	0.119284	-0.0717272	0.0323492	0.0266042	-0.279358	0.0463687	1.694058e-9	0.256757	0.123392	0.0374493	0.286506	9
Skin_Sun_Exposed_Lower_leg	ENSG00000125648	19	SLC25A23	6436090	rs2289783	19	6459352	A	C	0.0377734	0.152618	0.0706793	0.0308262	0.491111	0.0630495	6.738502e-15	0.310761	0.149345	0.0374496	0.117781	3
Cells_Cultured_fibroblasts	ENSG00000147679	8	UTP23	117778742	rs67676723	8	117773987	A	C	0.112326	-0.0712494	0.0326733	0.0292086	-0.281486	0.0404719	3.523044e-12	0.253119	0.121646	0.0374537	0.1494	10
Thyroid	ENSG00000125910	19	S1PR4	3172344	rs8111463	19	3175970	G	A	0.430417	0.0475924	0.0216923	0.0282371	0.216134	0.0329422	5.34469e-11	0.220199	0.105828	0.0374591	0.168032	8
Spleen	ENSG00000240065	6	PSMB9	32811913	rs2071466	6	32805307	T	C	0.282306	0.0545525	0.0246676	0.027001	0.319741	0.0520618	8.171382e-10	0.170615	0.081998	0.0374597	0.0602214	12
Artery_Aorta	ENSG00000230555	10	RP11-517P14.2	43916186	rs4948737	10	44014339	C	T	0.0745527	0.0797236	0.0370454	0.0313935	0.751321	0.0921996	3.673915e-16	0.106111	0.0509975	0.03746	0.160923	12
Adipose_Subcutaneous	ENSG00000163728	3	TTC14	180319918	rs9858483	3	180325487	C	T	0.104374	0.0672206	0.0316553	0.0337101	0.351321	0.0337818	2.486644e-25	0.191337	0.0919628	0.0374717	0.604773	20
Testis	ENSG00000124253	20	PCK1	56136136	rs6064559	20	56119516	A	C	0.611332	0.047165	0.021391	0.0274612	-0.508952	0.0809771	3.27568e-10	-0.0926708	0.0445407	0.0374719	0.339514	7
Brain_Putamen_basal_ganglia	ENSG00000055950	10	MRPL43	102729215	rs927302	10	102722916	C	G	0.181909	0.0616789	0.0275374	0.0251021	0.338282	0.060214	1.931883e-8	0.18233	0.0876348	0.0374739	0.566411	4
Colon_Sigmoid	ENSG00000172250	22	SERHL	42896585	rs73888326	22	42897216	G	T	0.208748	-0.0494903	0.0228669	0.0304432	-0.61284	0.0811484	4.283227e-14	0.0807557	0.038815	0.0374772	0.545157	15
Thyroid	ENSG00000040275	5	SPDL1	169010638	rs75349556	5	169024993	C	G	0.0457256	-0.0940144	0.0441971	0.0334064	-0.777583	0.0779196	1.8779620000000002e-23	0.120906	0.058116	0.0374867	0.176274	11
Colon_Transverse	ENSG00000183793	16	NPIPA5	15457516	rs3198697	16	15129940	T	C	0.397614	-0.0451712	0.021389	0.034696	0.8423	0.0697008	1.275265e-33	-0.0536284	0.0257784	0.0374925	0.43227	20
Whole_Blood	ENSG00000234290	5	AC116366.6	131804582	rs2548997	5	131835395	A	G	0.656064	-0.0479239	0.0226078	0.0340228	0.271075	0.0250205	2.3727870000000003e-27	-0.176792	0.0849819	0.0374936	0.241711	20
Adipose_Visceral_Omentum	ENSG00000138777	4	PPA2	106290234	rs1994636	4	106362011	G	A	0.590457	-0.0459499	0.0210309	0.0288981	0.212496	0.0312181	9.978566e-12	-0.216239	0.103944	0.037495	0.256807	14
Artery_Aorta	ENSG00000160221	21	C21orf33	45553487	rs12627239	21	45515823	G	A	0.178926	0.0597233	0.0285371	0.0363647	1.36899	0.072041	1.613122e-80	0.0436258	0.0209714	0.0375024	0.52027	20
Artery_Tibial	ENSG00000255568	21	BRWD1-IT2	40685887	rs2836948	21	40599677	C	T	0.484095	0.0456769	0.0212272	0.0314123	-0.403147	0.0495692	4.187499e-16	-0.113301	0.0544655	0.0375043	0.717471	20
Adipose_Subcutaneous	ENSG00000251417	16	RP11-1348G14.4	28814097	rs62036613	16	28823097	G	A	0.329026	-0.0450398	0.0213505	0.034898	-0.642465	0.0513733	6.939292e-36	0.0701047	0.0337016	0.0375113	0.345507	20
Muscle_Skeletal	ENSG00000160221	21	C21orf33	45553487	rs2299818	21	45492378	G	A	0.178926	0.0592882	0.0284685	0.0372889	1.32332	0.0309958	0	0.0448026	0.0215385	0.0375149	0.380581	20
Colon_Transverse	ENSG00000160221	21	C21orf33	45553487	rs12627239	21	45515823	G	A	0.178926	0.0597233	0.0285371	0.0363647	1.33929	0.0709592	1.862952e-79	0.0445933	0.0214382	0.037518	0.449865	20
Brain_Spinal_cord_cervical_c-1	ENSG00000138777	4	PPA2	106290234	rs1994636	4	106362011	G	A	0.590457	-0.0459499	0.0210309	0.0288981	0.385557	0.0567165	1.061049e-11	-0.119178	0.0572949	0.0375182	0.454634	13
Skin_Not_Sun_Exposed_Suprapubic	ENSG00000135750	1	KCNK1	233749750	rs701232	1	233791469	A	G	0.516899	0.0464513	0.0212327	0.02869	-0.18469	0.0275196	1.930108e-11	-0.25151	0.120918	0.0375255	0.959345	8
Brain_Cerebellum	ENSG00000121350	12	PYROXD1	21590549	rs2192183	12	21608043	G	A	0.44831	0.0455214	0.0211882	0.0316796	-0.457601	0.0550936	9.907836000000001e-17	-0.0994784	0.0478267	0.0375278	0.0625384	20
Muscle_Skeletal	ENSG00000118961	2	C2orf43	20883788	rs13385191	2	20888265	G	A	0.250497	0.0529063	0.0240025	0.02751	-0.240762	0.0383335	3.370083e-10	-0.219745	0.105655	0.0375405	0.361703	9
Testis	ENSG00000258181	12	RP11-493L12.4	47641907	rs214694	12	47624427	G	T	0.653082	0.0484713	0.022504	0.0312486	0.463998	0.0579986	1.242594e-15	0.104464	0.0502272	0.0375405	0.219601	20
Colon_Sigmoid	ENSG00000100577	14	GSTZ1	77787227	rs7157591	14	77812115	C	T	0.617296	0.0460344	0.0212622	0.0303816	-0.302859	0.0404738	7.27329e-14	-0.151999	0.0730846	0.037546209999999997	0.520894	20
Colon_Sigmoid	ENSG00000186301	1	MST1P2	16972069	rs157247	1	16817131	C	T	0.217694	-0.056087	0.026054	0.0313401	0.589856	0.0732405	8.033439e-16	-0.0950859	0.0457208	0.0375523	0.0807652	10
Artery_Coronary	ENSG00000188130	22	MAPK12	50683879	rs6010219	22	50693538	A	G	0.697813	-0.0512718	0.0234784	0.0289781	-0.324414	0.0475854	9.263007e-12	0.158044	0.0759939	0.0375533	0.757077	12
Testis	ENSG00000099956	22	SMARCB1	24129150	rs2267033	22	24148533	G	A	0.116302	0.0657779	0.0312461	0.0352777	-0.63448	0.0473036	5.07875e-41	-0.103672	0.0498496	0.0375534	0.597103	20
Artery_Tibial	ENSG00000270689	11	RP11-712B9.4	94876801	rs1039750	11	94809826	T	C	0.213718	-0.0508138	0.0236579	0.0317249	0.29575	0.0355421	8.713661e-17	-0.171813	0.0826148	0.0375537	0.157018	10
Whole_Blood	ENSG00000241258	7	CRCP	65579591	rs10215948	7	65747786	A	G	0.576541	0.0443919	0.0211876	0.0361551	-0.465727	0.0272032	1.0477729999999999e-65	-0.0953174	0.045833	0.0375561	0.384576	13
Nerve_Tibial	ENSG00000156599	11	ZDHHC5	57435219	rs2509805	11	57650796	C	T	0.696819	-0.0483059	0.021852	0.0270645	-0.112488	0.01834	8.598645e-10	0.429432	0.206493	0.0375581	0.347244	12
Cells_Cultured_fibroblasts	ENSG00000169116	4	PARM1	75858305	rs13120698	4	76272640	A	G	0.552684	-0.0471095	0.0210472	0.0252029	0.21099300000000001	0.0375358	1.89723e-8	-0.223275	0.10737	0.0375728	0.484509	7
Brain_Hypothalamus	ENSG00000185065	22	AC000068.5	19435416	rs75637138	22	19440597	A	G	0.182903	0.0575104	0.0256283	0.0248313	-0.700776	0.12667900000000001	3.168088e-8	-0.0820667	0.0394657	0.0375767	0.672358	6
Liver	ENSG00000142655	1	PEX14	10532345	rs684016	1	10537090	A	C	0.519881	0.0456756	0.0211089	0.0304789	0.390954	0.0520028	5.564502e-14	0.116831	0.0561852	0.0375813	0.644897	16
Esophagus_Muscularis	ENSG00000231160	4	RP11-617D20.1	38614322	rs1000571	4	38662895	A	G	0.192843	0.058522	0.0278238	0.0354389	0.505441	0.0365646	1.845876e-43	0.115784	0.0556822	0.037583	0.542403	20
Artery_Tibial	ENSG00000213614	15	HEXA	72635775	rs4777507	15	72670071	T	C	0.961233	0.139789	0.0640932	0.0291817	0.303338	0.0440191	5.537982e-12	0.460836	0.221623	0.0375839	0.0679058	15
Artery_Tibial	ENSG00000109854	11	HTATIP2	20385231	rs10437608	11	20385606	A	G	0.538767	0.0441079	0.0210804	0.0364066	0.560774	0.0300351	8.582226e-78	0.0786554	0.0378269	0.0375853	0.806035	20
Esophagus_Gastroesophageal_Junction	ENSG00000251417	16	RP11-1348G14.4	28814097	rs7498555	16	28893571	C	T	0.328032	-0.0460617	0.0213602	0.0310506	-0.535109	0.0682305	4.41092e-15	0.0860791	0.0413989	0.0375936	0.451239	20
Skin_Not_Sun_Exposed_Suprapubic	ENSG00000189233	8	NUGGC	27879481	rs28507502	8	27950008	A	G	0.337972	0.0490559	0.0221412	0.0267196	-0.335254	0.0556911	1.745368e-9	-0.146325	0.0703741	0.0375953	0.925642	5
Adipose_Subcutaneous	ENSG00000110076	11	NRXN2	64373646	rs1207179	11	64450795	T	C	0.201789	-0.0498031	0.0234777	0.0338969	0.338928	0.0323218	1.001142e-25	-0.146943	0.0706737	0.0376011	0.283782	20
Nerve_Tibial	ENSG00000100412	22	ACO2	41865129	rs6002386	22	41859661	G	A	0.779324	-0.0537338	0.0247813	0.0301342	-0.201461	0.027509	2.416812e-13	0.266721	0.128286	0.0376078	0.394421	20
Nerve_Tibial	ENSG00000055950	10	MRPL43	102729215	rs67813203	10	102738551	G	A	0.182903	0.058562	0.0273008	0.0319477	0.199613	0.0236421	3.08952e-17	0.29337800000000003	0.141114	0.0376157	0.387345	14
Whole_Blood	ENSG00000254595	11	CTD-2010I16.1	6509416	rs11826421	11	6622857	A	G	0.478131	0.0462619	0.0212661	0.0296012	-0.262896	0.0372422	1.675868e-12	-0.17597	0.0846456	0.0376259	0.432939	14
Brain_Frontal_Cortex_BA9	ENSG00000106066	7	CPVL	29034847	rs10256731	7	29195582	T	C	0.375746	0.0475513	0.0213715	0.0260819	-0.423455	0.0725893	5.425239e-9	-0.112294	0.0540157	0.037626	0.120193	3
Brain_Nucleus_accumbens_basal_ganglia	ENSG00000130770	1	ATPIF1	28562620	rs479572	1	28562252	G	C	0.286282	-0.051798	0.0235426	0.0277939	-0.232109	0.0365568	2.163378e-10	0.223162	0.107346	0.0376263	0.924363	11
Muscle_Skeletal	ENSG00000125347	5	IRF1	131817301	rs2522056	5	131801726	A	G	0.208748	-0.0541556	0.0254597	0.0334103	0.385764	0.0392874	9.32356e-23	-0.140385	0.067529	0.0376275	0.7518	19
Artery_Aorta	ENSG00000183426	16	NPIPA1	15016659	rs3198697	16	15129940	T	C	0.397614	-0.0451712	0.021389	0.034696	-0.782847	0.0663458	3.926847e-32	0.0577012	0.0277562	0.0376307	0.421585	20
Adipose_Subcutaneous	ENSG00000272812	8	RP5-855D21.3	183119	rs10099411	8	177093	C	G	0.208748	-0.0559429	0.0257175	0.0296087	0.300479	0.0425682	1.679963e-12	-0.186179	0.0895602	0.0376345	0.227294	20
Esophagus_Mucosa	ENSG00000185065	22	AC000068.5	19435416	rs75077817	22	19461105	A	G	0.183897	0.0552555	0.0256321	0.0311064	-0.478437	0.0609607	4.217418e-15	-0.115492	0.0555589	0.0376426	0.0818046	9
Artery_Tibial	ENSG00000240405	3	RP11-460N16.1	70048728	rs9799060	3	70066581	T	A	0.437376	0.0464417	0.0220394	0.0350986	0.453394	0.0357448	7.23408e-37	0.102431	0.049276	0.0376428	0.232632	20
Stomach	ENSG00000160221	21	C21orf33	45553487	rs12627239	21	45515823	G	A	0.178926	0.0597233	0.0285371	0.0363647	1.36011	0.0758515	6.727661e-72	0.0439106	0.0211239	0.0376431	0.517737	20
Adipose_Visceral_Omentum	ENSG00000183426	16	NPIPA1	15016659	rs3198697	16	15129940	T	C	0.397614	-0.0451712	0.021389	0.034696	-0.663162	0.0563589	5.790129e-32	0.0681149	0.0327684	0.0376473	0.394818	20
Breast_Mammary_Tissue	ENSG00000235111	22	RP1-29C18.8	50006305	rs135877	22	50014002	G	A	0.728628	-0.0492451	0.0230833	0.032895	-0.572027	0.061936	2.5642509999999998e-20	0.0860888	0.0414161	0.0376512	0.389354	20
Artery_Aorta	ENSG00000183454	16	GRIN2A	9852376	rs2352761	16	10215622	G	A	0.903579	-0.0755734	0.0360135	0.0358633	-1.22733	0.0810405	8.219199e-52	0.0615755	0.0296233	0.0376528	0.654977	20
Esophagus_Mucosa	ENSG00000258793	14	RP11-404P21.3	96725748	rs76187624	14	96731829	A	G	0.0874751	0.0905031	0.0408906	0.026877	-0.473191	0.0781997	1.438998e-9	-0.191261	0.0920138	0.0376528	0.726056	3
Brain_Cerebellar_Hemisphere	ENSG00000240972	22	MIF	24236191	rs60699980	22	24226890	A	G	0.0318091	-0.139332	0.0635497	0.028343900000000002	-0.870011	0.13316	6.422064e-11	0.16015	0.0770478	0.0376563	0.975835	6
Brain_Frontal_Cortex_BA9	ENSG00000138376	2	BARD1	215590370	rs17489363	2	215674341	G	A	0.740557	-0.0553479	0.0256596	0.0310056	0.483346	0.0621641	7.525471e-15	-0.11451	0.0550924	0.0376627	0.89828	19
Pituitary	ENSG00000267174	19	CTC-510F12.4	11411453	rs322158	19	11413454	G	A	0.295229	0.0501987	0.0232046	0.0305169	-0.527374	0.0703485	6.549713e-14	-0.0951861	0.0457957	0.0376637	0.91906	12
Skin_Sun_Exposed_Lower_leg	ENSG00000251381	11	LINC00958	12984057	rs61878848	11	13010975	G	A	0.227634	0.0560723	0.0267925	0.0363639	-0.844024	0.0474795	1.072843e-70	-0.0664345	0.031963	0.0376651	0.511371	20
Lung	ENSG00000183426	16	NPIPA1	15016659	rs3198697	16	15129940	T	C	0.397614	-0.0451712	0.021389	0.034696	-0.613252	0.0523436	1.056756e-31	0.0736585	0.0354401	0.0376732	0.393044	20
Adipose_Subcutaneous	ENSG00000164733	8	CTSB	11700033	rs1692812	8	11703523	G	T	0.259443	-0.0570193	0.0267687	0.0331658	0.208668	0.0219849	2.278862e-21	-0.273254	0.131474	0.0376746	0.0930471	20
Esophagus_Muscularis	ENSG00000040275	5	SPDL1	169010638	rs75349556	5	169024993	C	G	0.0457256	-0.0940144	0.0441971	0.0334064	-0.801087	0.0821025	1.719089e-22	0.117359	0.0564673	0.0376776	0.0687276	11
Prostate	ENSG00000235641	9	LINC00484	93921855	rs4743819	9	93922364	A	G	0.109344	-0.0802091	0.0366022	0.028425	-0.933384	0.142388	5.555451e-11	0.0859337	0.0413477	0.0376799	0.850299	6
Uterus	ENSG00000130770	1	ATPIF1	28562620	rs548177	1	28568093	C	T	0.294235	-0.0520647	0.0235504	0.0270514	-0.48624	0.0797844	1.0983e-9	0.107076	0.0515219	0.0376852	0.977108	10
Muscle_Skeletal	ENSG00000196735	6	HLA-DQA1	32595956	rs9273400	6	32627128	T	C	0.408549	0.0449446	0.0213692	0.0354446	-0.499913	0.0369932	1.29911e-41	-0.0899048	0.0432605	0.0376889	0.314231	20
Skin_Not_Sun_Exposed_Suprapubic	ENSG00000109180	4	OCIAD1	48807229	rs2572350	4	48845646	T	G	0.524851	0.045385	0.0211062	0.0315304	0.209968	0.0259443	5.819403e-16	0.216152	0.104009	0.03769	0.473255	20
Brain_Hypothalamus	ENSG00000236809	1	SNX25P1	211590367	rs11576833	1	211597077	T	C	0.205765	0.0645705	0.0289097	0.0255147	0.689359	0.121536	1.410809e-8	0.0936674	0.0450713	0.0376905	0.600907	3
Skin_Not_Sun_Exposed_Suprapubic	ENSG00000251381	11	LINC00958	12984057	rs61878848	11	13010975	G	A	0.227634	0.0560723	0.0267925	0.0363639	-0.805433	0.0457545	2.320953e-69	-0.0696176	0.033499	0.0376909	0.586179	20
Adrenal_Gland	ENSG00000228962	6	HCG23	32358287	rs3130320	6	32223258	C	T	0.651093	-0.0474022	0.0212893	0.0259759	0.495726	0.0856385	7.098103e-9	-0.0956218	0.0460132	0.0376965	0.10558	11
Breast_Mammary_Tissue	ENSG00000142937	1	RPS8	45240923	rs12126557	1	45257201	T	C	0.0954274	-0.0639989	0.029683	0.0310778	-0.220478	0.0282887	6.499559e-15	0.290273	0.139687	0.0377066	0.45623	16
Esophagus_Mucosa	ENSG00000235111	22	RP1-29C18.8	50006305	rs135875	22	50012419	G	T	0.725646	-0.0493074	0.0230882	0.0327115	-0.43692	0.0484997	2.0849219999999998e-19	0.112852	0.0543076	0.0377077	0.499828	20
Adrenal_Gland	ENSG00000270948	7	RP11-460N20.7	64402521	rs11763981	7	64952374	T	C	0.49503	0.0468557	0.0212218	0.0272515	0.506834	0.0824701	7.962629e-10	0.0924478	0.0444915	0.0377206	0.501979	16
Esophagus_Gastroesophageal_Junction	ENSG00000177239	9	MAN1B1	139981379	rs4880199	9	139990906	C	T	0.774354	0.0487816	0.0226418	0.0312018	-0.314778	0.0400413	3.800406e-15	-0.154971	0.0745818	0.0377212	0.431096	20
Brain_Nucleus_accumbens_basal_ganglia	ENSG00000110435	11	PDHX	34937376	rs7118017	11	34901123	G	A	0.45328	0.0481804	0.0215528	0.0253875	0.215447	0.0382441	1.766234e-8	0.22363	0.107626	0.0377238	0.396309	9
Esophagus_Muscularis	ENSG00000196735	6	HLA-DQA1	32595956	rs9273400	6	32627128	T	C	0.408549	0.0449446	0.0213692	0.0354446	-0.647319	0.0482959	5.791198999999999e-41	-0.0694319	0.0334158	0.0377264	0.269283	20
Esophagus_Muscularis	ENSG00000178075	3	GRAMD1C	113547029	rs13087470	3	113553004	A	G	0.235586	-0.0535044	0.0251869	0.033645	-0.461895	0.0462557	1.760668e-23	0.115837	0.0557497	0.0377279	0.904835	11
Esophagus_Muscularis	ENSG00000149218	11	ENDOD1	94822974	rs1039750	11	94809826	T	C	0.213718	-0.0508138	0.0236579	0.0317249	0.320444	0.0390877	2.442422e-16	-0.158573	0.0763203	0.0377341	0.153308	6
Lung	ENSG00000151376	11	ME3	86152150	rs11234716	11	86313396	A	G	0.280318	-0.0519937	0.0234483	0.0265974	0.242776	0.0408139	2.708374e-9	-0.214163	0.103076	0.0377358	0.789591	9
Esophagus_Muscularis	ENSG00000235111	22	RP1-29C18.8	50006305	rs135878	22	50014369	A	T	0.728628	-0.0492661	0.0230832	0.0328194	-0.44076	0.0485663	1.132282e-19	0.111775	0.0538001	0.0377457	0.556782	20
Nerve_Tibial	ENSG00000265055	17	AC145343.2	66092187	rs7406141	17	66021986	C	T	0.72664	-0.0503466	0.0232579	0.0304103	-0.463221	0.0626162	1.38473e-13	0.108688	0.0523145	0.0377471	0.0992465	20
Heart_Atrial_Appendage	ENSG00000175426	5	PCSK1	95726119	rs7713317	5	95716722	G	A	0.27833	0.0483718	0.0225542	0.0319772	-0.396057	0.0473124	5.707921e-17	-0.122133	0.0587861	0.0377472	0.789724	18
Artery_Aorta	ENSG00000251417	16	RP11-1348G14.4	28814097	rs72793812	16	28840381	G	A	0.33002	-0.0451648	0.0213479	0.034374	-0.62626	0.0569525	3.987017e-28	0.0721183	0.0347131	0.0377506	0.314828	20
Brain_Cerebellar_Hemisphere	ENSG00000103356	16	EARS2	23533335	rs457964	16	23587924	A	G	0.151093	0.0563294	0.0255919	0.0277319	-0.540582	0.0859423	3.173416e-10	-0.104201	0.0501562	0.0377518	0.717633	9
Lung	ENSG00000156599	11	ZDHHC5	57435219	rs673344	11	57657141	A	G	0.699801	-0.0485574	0.0218479	0.0262482	-0.103026	0.0176201	5.00327e-9	0.471312	0.226865	0.0377554	0.503037	6
Artery_Tibial	ENSG00000230555	10	RP11-517P14.2	43916186	rs1124957	10	44013272	G	A	0.0745527	0.0793977	0.0370262	0.0320037	0.54544	0.0650688	5.180998e-17	0.145566	0.0700691	0.0377585	0.365447	13
Whole_Blood	ENSG00000266931	2	RP11-1252D15.1	87282781	rs35084227	2	87277202	C	T	0.424453	-0.0459941	0.0212939	0.0307751	-0.295693	0.0389664	3.238421e-14	0.155547	0.074874	0.0377603	0.439655	10
Esophagus_Gastroesophageal_Junction	ENSG00000109854	11	HTATIP2	20385231	rs10437608	11	20385606	A	G	0.538767	0.0441079	0.0210804	0.0364066	0.687285	0.0394384	5.1640200000000005e-68	0.064177	0.0308923	0.0377605	0.732344	20
Heart_Left_Ventricle	ENSG00000104415	8	WISP1	134203282	rs62514004	8	134202489	G	A	0.331014	-0.0472584	0.0215498	0.0283087	0.32309	0.0498511	9.105843e-11	-0.14627	0.0704139	0.0377747	0.702665	6
Lung	ENSG00000127472	1	PLA2G5	20354672	rs2315333	1	20394832	T	C	0.0467197	-0.0990306	0.0462792	0.0323668	-0.612354	0.0707852	5.110373e-18	0.161721	0.0778536	0.0377788	0.973062	20
Heart_Atrial_Appendage	ENSG00000106526	7	ACTR3C	149941005	rs10262634	7	149977731	G	A	0.0954274	-0.0549417	0.0258114	0.0332889	-0.790899	0.0831427	1.860379e-21	0.0694674	0.0334426	0.0377818	0.563291	10
Esophagus_Gastroesophageal_Junction	ENSG00000183793	16	NPIPA5	15457516	rs3198697	16	15129940	T	C	0.397614	-0.0451712	0.021389	0.034696	0.834662	0.0725385	1.223961e-30	-0.0541192	0.026054	0.0377838	0.611123	20
Brain_Spinal_cord_cervical_c-1	ENSG00000106066	7	CPVL	29034847	rs10256731	7	29195582	T	C	0.375746	0.0475513	0.0213715	0.0260819	-0.410458	0.0708215	6.80495e-9	-0.115849	0.0557726	0.0377854	0.213784	3
Colon_Sigmoid	ENSG00000160221	21	C21orf33	45553487	rs12627239	21	45515823	G	A	0.178926	0.0597233	0.0285371	0.0363647	1.3683	0.0805989	1.222417e-64	0.0436478	0.0210138	0.0377917	0.706022	20
Adrenal_Gland	ENSG00000183527	21	PSMG1	40546695	rs1888489	21	40533164	C	T	0.483101	0.0463629	0.0212322	0.0289908	0.316925	0.0470724	1.665342e-11	0.14629	0.0704299	0.0377924	0.730427	12
Skin_Not_Sun_Exposed_Suprapubic	ENSG00000114503	3	NCBP2	196662273	rs471072	3	196668275	G	C	0.66501	-0.0508239	0.0237559	0.0324019	0.237439	0.0273947	4.424175e-18	-0.21405	0.103053	0.0377941	0.91331	20
Spleen	ENSG00000266931	2	RP11-1252D15.1	87282781	rs35084227	2	87277202	C	T	0.424453	-0.0459941	0.0212939	0.0307751	-0.539844	0.0713193	3.749759e-14	0.0851989	0.0410191	0.0377964	0.307118	12
Thyroid	ENSG00000143303	1	RRNAD1	156698234	rs3806415	1	156698265	T	C	0.32505	0.0481645	0.0222424	0.0303543	0.199009	0.0271004	2.082398e-13	0.242022	0.116524	0.0378002	0.350742	6
Brain_Cortex	ENSG00000158234	3	FAIM	138327448	rs9878436	3	138244400	T	C	0.44831	0.048742	0.0220095	0.0267886	-0.318716	0.0532526	2.164171e-9	-0.152932	0.0736327	0.0378051	0.685131	10
Brain_Cerebellum	ENSG00000054282	1	SDCCAG8	243419320	rs3904682	1	243419429	A	T	0.520875	0.0457788	0.0210847	0.0299171	-0.567276	0.0795982	1.027701e-12	-0.0806993	0.0388549	0.0378071	0.676525	20
Cells_Cultured_fibroblasts	ENSG00000143867	2	OSR1	19551246	rs868848	2	18824470	C	T	0.363817	0.0476299	0.0219078	0.0296975	0.250642	0.0356868	2.165731e-12	0.190032	0.0914987	0.037813	0.683927	11
Artery_Coronary	ENSG00000257431	12	RP11-263K4.3	82906456	rs113362369	12	82872698	A	T	0.0397614	0.0896723	0.0401656	0.0255776	1.0424	0.184163	1.511831e-8	0.0860248	0.0414209	0.0378155	0.619195	8
Skin_Not_Sun_Exposed_Suprapubic	ENSG00000213614	15	HEXA	72635775	rs11072363	15	72698052	A	G	0.961233	0.140692	0.0640893	0.0281462	0.301901	0.0471036	1.461856e-10	0.46602	0.224393	0.0378192	0.053344	11
Esophagus_Mucosa	ENSG00000230555	10	RP11-517P14.2	43916186	rs1124957	10	44013272	G	A	0.0745527	0.0793977	0.0370262	0.0320037	0.7167	0.0859587	7.573314e-17	0.110782	0.0533433	0.0378219	0.358326	18
Artery_Tibial	ENSG00000197479	5	PCDHB11	140579183	rs2338529	5	140565110	T	C	0.157058	-0.0740758	0.0347694	0.0331314	0.606442	0.0651663	1.3265889999999999e-20	-0.122148	0.0588167	0.0378237	0.0522118	15
Testis	ENSG00000142937	1	RPS8	45240923	rs12120833	1	45241285	G	C	0.0954274	-0.0641278	0.0296779	0.0307114	-0.295384	0.0392826	5.500611e-14	0.2171	0.104538	0.0378247	0.558807	20
Breast_Mammary_Tissue	ENSG00000172250	22	SERHL	42896585	rs5996183	22	42925702	G	A	0.153082	-0.0582467	0.0265615	0.0283146	-0.365557	0.0565385	1.008792e-10	0.159337	0.0767257	0.0378286	0.71621	13
Esophagus_Mucosa	ENSG00000198794	15	SCAMP5	75249560	rs58294763	15	75299768	A	G	0.0864811	-0.0721098	0.0344326	0.0362393	1.1527	0.0716724	3.362997e-58	-0.0625573	0.0301234	0.0378294	0.523807	20
Brain_Spinal_cord_cervical_c-1	ENSG00000188130	22	MAPK12	50683879	rs6010219	22	50693538	A	G	0.697813	-0.0512718	0.0234784	0.0289781	-0.476235	0.0709693	1.940444e-11	0.107661	0.0518449	0.0378393	0.759844	7
Pancreas	ENSG00000160221	21	C21orf33	45553487	rs12627239	21	45515823	G	A	0.178926	0.0597233	0.0285371	0.0363647	1.36507	0.0818079	1.648985e-62	0.0437511	0.021069	0.0378421	0.671598	20
Thyroid	ENSG00000151239	12	TWF1	44187526	rs10785467	12	44309433	T	C	0.0884692	0.0874273	0.0402393	0.0298037	0.188849	0.0267536	1.67915e-12	0.462948	0.222942	0.0378436	0.458343	19
Thyroid	ENSG00000165912	11	PACSIN3	47199076	rs60174717	11	47106994	A	G	0.0964215	-0.0885461	0.0418539	0.0343787	0.476494	0.0439349	2.095677e-27	-0.185828	0.0894928	0.0378512	0.469511	20
Cells_Cultured_fibroblasts	ENSG00000099956	22	SMARCB1	24129150	rs2267033	22	24148533	G	A	0.116302	0.0657779	0.0312461	0.0352777	-0.321347	0.0255205	2.3452229999999998e-36	-0.204694	0.0985843	0.0378627	0.759835	18
Brain_Substantia_nigra	ENSG00000167766	19	ZNF83	53097313	rs7256557	19	53119166	A	G	0.350895	-0.0473456	0.0217449	0.0294571	0.587495	0.0851993	5.366228e-12	-0.0805889	0.0388142	0.037868690000000003	0.533416	15
Adipose_Subcutaneous	ENSG00000168528	1	SERINC2	31882412	rs2275437	1	31897643	A	G	0.0586481	0.0799247	0.0373618	0.032419	-0.59507	0.0690153	6.5625630000000004e-18	-0.134311	0.0646891	0.0378698	0.326384	15
Nerve_Tibial	ENSG00000040275	5	SPDL1	169010638	rs111615255	5	169011874	C	T	0.0477137	-0.0930971	0.0443026	0.0356066	-0.925466	0.0687854	2.901e-41	0.100595	0.0484509	0.0378736	0.187448	17
Cells_Cultured_fibroblasts	ENSG00000166441	11	RPL27A	8703958	rs61875926	11	8705528	G	C	0.0954274	-0.0738985	0.0331385	0.0257484	-0.117803	0.0207051	1.273711e-8	0.627306	0.30214	0.0378745	0.510689	7
Pancreas	ENSG00000142937	1	RPS8	45240923	rs12120833	1	45241285	G	C	0.0954274	-0.0641278	0.0296779	0.0307114	-0.346802	0.0462783	6.688568e-14	0.184912	0.0890623	0.0378748	0.185164	8
Breast_Mammary_Tissue	ENSG00000183426	16	NPIPA1	15016659	rs3198697	16	15129940	T	C	0.397614	-0.0451712	0.021389	0.034696	-0.745236	0.0657284	8.495413999999999e-30	0.0606133	0.0291946	0.0378773	0.276742	20
Heart_Atrial_Appendage	ENSG00000101353	20	MROH8	35729629	rs57673908	20	35794731	A	G	0.122266	0.0779647	0.0350351	0.0260591	0.374874	0.0650105	8.100075e-9	0.207976	0.100176	0.037885	0.452834	10
Adrenal_Gland	ENSG00000101574	18	METTL4	2537524	rs4798007	18	2617571	T	C	0.434394	0.0469256	0.0210905	0.0260837	-0.372429	0.0645304	7.862858e-9	-0.125999	0.0606921	0.037891	0.646615	10
Colon_Sigmoid	ENSG00000183793	16	NPIPA5	15457516	rs3198697	16	15129940	T	C	0.397614	-0.0451712	0.021389	0.034696	0.812135	0.0717879	1.131719e-29	-0.0556203	0.0267917	0.0378916	0.755734	20
Adipose_Subcutaneous	ENSG00000247324	16	RP11-510M2.2	71496181	rs55676788	16	71560153	C	T	0.121272	0.07811	0.0352199	0.0265699	0.448863	0.0760707	3.621735e-9	0.174017	0.083824	0.0378951	0.45519	13
Muscle_Skeletal	ENSG00000176058	9	TPRN	140086069	rs1128395	9	140084753	G	A	0.247515	-0.0575498	0.0266694	0.0309364	0.229985	0.0302362	2.821254e-14	-0.250233	0.120538	0.0378967	0.613736	11
Whole_Blood	ENSG00000142937	1	RPS8	45240923	rs12120833	1	45241285	G	C	0.0954274	-0.0641278	0.0296779	0.0307114	-0.12936	0.0172934	7.415781e-14	0.495731	0.238801	0.0379015	0.630769	14
Esophagus_Gastroesophageal_Junction	ENSG00000160221	21	C21orf33	45553487	rs12627239	21	45515823	G	A	0.178926	0.0597233	0.0285371	0.0363647	1.3262100000000001	0.0813252	8.730369e-60	0.0450331	0.0216943	0.0379119	0.438892	20
Whole_Blood	ENSG00000160221	21	C21orf33	45553487	rs2299818	21	45492378	G	A	0.178926	0.0592882	0.0284685	0.0372889	1.31873	0.0514997	1.288995e-144	0.0449586	0.0216591	0.0379184	0.493034	20
Testis	ENSG00000137252	6	HCRTR2	55039050	rs7746448	6	54930203	C	T	0.423459	-0.047322	0.0216973	0.029183	0.521401	0.0771369	1.385452e-11	-0.0907593	0.043726	0.0379277	0.0919467	16
Esophagus_Gastroesophageal_Junction	ENSG00000125912	19	NCLN	3185561	rs522941	19	3184303	G	A	0.542744	-0.0444483	0.0210546	0.034764	-0.333888	0.02937	6.011683e-30	0.133123	0.0641369	0.0379298	0.200104	20
Artery_Tibial	ENSG00000160221	21	C21orf33	45553487	rs2299818	21	45492378	G	A	0.178926	0.0592882	0.0284685	0.0372889	1.37679	0.0545576	1.633172e-140	0.0430626	0.0207477	0.0379371	0.469876	20
Spleen	ENSG00000173409	1	ARV1	231114727	rs10218460	1	231150215	A	G	0.439364	-0.0478631	0.0220527	0.0299771	-0.455133	0.0641276	1.272123e-12	0.105163	0.0506683	0.0379387	0.596931	9
Pituitary	ENSG00000183793	16	NPIPA5	15457516	rs3198697	16	15129940	T	C	0.397614	-0.0451712	0.021389	0.034696	0.936131	0.0833644	2.9251390000000003e-29	-0.0482531	0.0232489	0.0379399	0.422298	20
Adipose_Subcutaneous	ENSG00000160221	21	C21orf33	45553487	rs2299818	21	45492378	G	A	0.178926	0.0592882	0.0284685	0.0372889	1.35595	0.0541342	1.838088e-138	0.0437245	0.0210677	0.0379469	0.410122	20
Esophagus_Mucosa	ENSG00000183426	16	NPIPA1	15016659	rs3198697	16	15129940	T	C	0.397614	-0.0451712	0.021389	0.034696	-0.547594	0.0488436	3.594398e-29	0.0824903	0.0397469	0.0379506	0.261794	20
Brain_Cortex	ENSG00000173409	1	ARV1	231114727	rs7545429	1	231152137	C	T	0.440358	-0.0478459	0.022061	0.0300982	-0.51885	0.0725889	8.818666e-13	0.0922153	0.0444332	0.0379524	0.784196	13
Brain_Caudate_basal_ganglia	ENSG00000170955	11	PRKCDBP	6340176	rs11544764	11	6341365	T	C	0.106362	0.0808173	0.0370228	0.0290422	0.630137	0.0941262	2.162678e-11	0.128254	0.0617981	0.0379528	0.681804	6
Esophagus_Gastroesophageal_Junction	ENSG00000109180	4	OCIAD1	48807229	rs2572350	4	48845646	T	G	0.524851	0.045385	0.0211062	0.0315304	0.27903	0.0352165	2.313374e-15	0.162653	0.0783775	0.0379635	0.76577	20
Skin_Sun_Exposed_Lower_leg	ENSG00000160221	21	C21orf33	45553487	rs2299818	21	45492378	G	A	0.178926	0.0592882	0.0284685	0.0372889	1.31352	0.0531131	5.0111319999999996e-135	0.0451369	0.0217502	0.0379639	0.491301	20
Brain_Anterior_cingulate_cortex_BA24	ENSG00000230513	22	THAP7-AS1	21356175	rs1966316	22	21366634	G	A	0.213718	-0.0535301	0.0244548	0.0286009	-0.812754	0.124587	6.864863e-11	0.0658626	0.0317375	0.0379651	0.210703	9
Skin_Sun_Exposed_Lower_leg	ENSG00000164402	5	SEPT8	132086509	rs803140	5	132128644	C	G	0.145129	0.0494843	0.0236341	0.0362802	0.52767	0.0337591	4.51503e-55	0.0937789	0.0451896	0.0379651	0.955078	18
Whole_Blood	ENSG00000183426	16	NPIPA1	15016659	rs3198697	16	15129940	T	C	0.397614	-0.0451712	0.021389	0.034696	-0.406531	0.0363872	5.56849e-29	0.111114	0.0535452	0.0379735	0.570957	20
Esophagus_Gastroesophageal_Junction	ENSG00000118997	2	DNAH7	196602427	rs73044638	2	196909512	C	T	0.110338	0.0727561	0.0330925	0.0279087	0.471312	0.0750384	3.36524e-10	0.154369	0.074390800000000007	0.0379762	0.188208	13
Brain_Cortex	ENSG00000226981	17	ABHD17AP6	20717933	rs2993360	17	20741660	C	T	0.380716	0.0488287	0.0218716	0.0255811	-0.459065	0.0815973	1.844521e-8	-0.106366	0.0512579	0.0379768	0.958663	3
Ovary	ENSG00000267213	19	AC007773.2	32880956	rs3810400	19	32896064	G	A	0.513917	-0.0468677	0.0210454	0.025949	0.36242	0.0634139	1.09604e-8	-0.129319	0.0623219	0.0379852	0.938165	8
Esophagus_Mucosa	ENSG00000196735	6	HLA-DQA1	32595956	rs12527758	6	32620286	C	T	0.441352	0.0448618	0.021365	0.0357479	-0.484892	0.0357874	8.007186999999999e-42	-0.0925192	0.0445873	0.0379856	0.999986	20
Ovary	ENSG00000122678	7	POLM	44111846	rs62458710	7	44035132	A	G	0.130219	-0.0626858	0.0279724	0.0250271	-0.399495	0.0727233	3.943669e-8	0.156913	0.0756216	0.0379892	0.93371	5
Artery_Tibial	ENSG00000268926	9	DKFZP434H0512	98534605	rs4743293	9	98525304	C	A	0.403579	-0.0453928	0.0210825	0.0313105	-0.253303	0.0325877	7.666938e-15	0.179204	0.0863644	0.0379893	0.500332	16
Nerve_Tibial	ENSG00000270903	11	HNRNPA3P9	32613339	rs201872	11	32614079	G	T	0.447316	-0.047005	0.0210491	0.0255417	0.211582	0.0376958	1.989876e-8	-0.22216	0.107069	0.0379936	0.484678	6
Breast_Mammary_Tissue	ENSG00000149218	11	ENDOD1	94822974	rs1039750	11	94809826	T	C	0.213718	-0.0508138	0.0236579	0.0317249	0.350974	0.0437088	9.761238e-16	-0.144779	0.0697762	0.0379947	0.505768	5
Whole_Blood	ENSG00000223553	22	SMPD4P1	20956882	rs13055518	22	21006192	C	A	0.33002	0.0478495	0.0228921	0.0365982	0.83095	0.0484392	5.818561000000001e-66	0.0575841	0.0277531	0.0379983	0.849868	20
Lung	ENSG00000223553	22	SMPD4P1	20956882	rs13055518	22	21006192	C	A	0.33002	0.0478495	0.0228921	0.0365982	0.905739	0.0528228	6.648513000000001e-66	0.0528292	0.0254616	0.0379996	0.269034	20
Adrenal_Gland	ENSG00000054793	20	ATP9A	50213053	rs6096573	20	50383679	T	C	0.50497	0.0466448	0.0211702	0.0275721	-0.349133	0.0566214	6.999867e-10	-0.133602	0.0643914	0.0380014	0.198876	3
Thyroid	ENSG00000196260	6	SFTA2	30899130	rs2517551	6	31007968	A	T	0.635189	-0.0459196	0.0216536	0.0339516	0.382743	0.0381581	1.1201570000000001e-23	-0.119975	0.0578254	0.0380068	0.780045	20
Esophagus_Gastroesophageal_Junction	ENSG00000267506	17	RP11-13K12.1	75543022	rs2411142	17	75598701	A	G	0.44831	-0.0473387	0.0216919	0.0290857	0.228732	0.0341881	2.22576e-11	-0.206961	0.0997531	0.0380109	0.831305	5
Pancreas	ENSG00000141580	17	WDR45B	80572438	rs9788998	17	80605644	G	A	0.498012	-0.0456141	0.0210981	0.0306182	-0.30028	0.040717	1.645908e-13	0.151905	0.0732184	0.0380157	0.782572	11
Esophagus_Mucosa	ENSG00000101337	20	TM9SF4	30697309	rs4911544	20	30696392	C	G	0.512922	0.0475322	0.0214005	0.0263451	0.145142	0.0249805	6.238957e-9	0.327488	0.157851	0.0380181	0.394334	13
Ovary	ENSG00000197296	20	FITM2	42931478	rs11696298	20	42989969	A	T	0.224652	-0.0556071	0.0258299	0.0313329	0.662962	0.0853457	7.975786e-15	-0.0838768	0.0404299	0.0380217	0.896288	16
Colon_Sigmoid	ENSG00000142937	1	RPS8	45240923	rs11589147	1	45319121	T	A	0.0924453	-0.0654788	0.0298686	0.0283629	-0.303664	0.0473097	1.37495e-10	0.215629	0.103939	0.0380268	0.49223	7
Brain_Nucleus_accumbens_basal_ganglia	ENSG00000185065	22	AC000068.5	19435416	rs2238769	22	19453727	G	C	0.182903	0.0572106	0.0256282	0.0255929	-0.659771	0.117435	1.929546e-8	-0.0867128	0.0417981	0.0380269	0.114673	3
Adipose_Subcutaneous	ENSG00000181234	12	TMEM132C	128751948	rs7308743	12	128757513	A	G	0.403579	-0.0486858	0.0221236	0.027762	-0.116684	0.0187699	5.081741e-10	0.417245	0.201132	0.0380344	0.674398	7
Colon_Transverse	ENSG00000183426	16	NPIPA1	15016659	rs3198697	16	15129940	T	C	0.397614	-0.0451712	0.021389	0.034696	-0.582721	0.0527607	2.328191e-28	0.0775177	0.0373704	0.0380507	0.36054	20
Pituitary	ENSG00000179344	6	HLA-DQB1	32627244	rs12527758	6	32620286	C	T	0.441352	0.0448618	0.021365	0.0357479	-0.88092	0.0660316	1.338651e-40	-0.0509261	0.0245516	0.0380566	0.253194	20
Colon_Transverse	ENSG00000257557	12	RP11-84G21.1	80328681	rs3762111	12	80329244	G	T	0.910537	0.0729758	0.0326572	0.0254437	-0.456084	0.0817989	2.465727e-8	-0.160005	0.07714	0.038059	0.702368	3
Skin_Not_Sun_Exposed_Suprapubic	ENSG00000254827	11	SLC22A18AS	2909010	rs413781	11	2925621	T	G	0.619284	-0.0463068	0.0217564	0.033302	-0.472359	0.0510883	2.332073e-20	0.0980331	0.0472637	0.0380632	0.746652	9
Lung	ENSG00000160221	21	C21orf33	45553487	rs2299818	21	45492378	G	A	0.178926	0.0592882	0.0284685	0.0372889	1.34077	0.0580622	5.575857000000001e-118	0.0442195	0.0213191	0.0380634	0.443892	20
Skin_Not_Sun_Exposed_Suprapubic	ENSG00000160221	21	C21orf33	45553487	rs2299818	21	45492378	G	A	0.178926	0.0592882	0.0284685	0.0372889	1.30495	0.0569842	4.622418e-116	0.0454333	0.0219058	0.0380765	0.414027	20
Thyroid	ENSG00000172250	22	SERHL	42896585	rs113476494	22	42915479	A	G	0.147117	-0.0565322	0.0265682	0.0333526	-0.57879	0.062437	1.861853e-20	0.0976731	0.0470967	0.0380903	0.585384	20
Artery_Tibial	ENSG00000251600	4	RP11-673E1.1	144833484	rs2036880	4	144828987	G	C	0.652087	0.0464566	0.0221966	0.036353	0.698481	0.0454149	2.229174e-53	0.0665109	0.0320713	0.0380936	0.655536	3
Testis	ENSG00000198794	15	SCAMP5	75249560	rs58294763	15	75299768	A	G	0.0864811	-0.0721098	0.0344326	0.0362393	1.05126	0.0706374	4.282322e-50	-0.0685937	0.0330763	0.038098	0.265789	20
Adipose_Subcutaneous	ENSG00000129657	17	SEC14L1	75082798	rs17540424	17	75190112	T	C	0.054672	0.113047	0.0527901	0.0322389	0.402545	0.0484133	9.193348000000001e-17	0.280831	0.13542	0.0381006	0.0725498	14
Colon_Transverse	ENSG00000179051	1	RCC2	17733256	rs6664643	1	17768251	T	C	0.249503	0.0571829	0.0255832	0.0254056	0.108844	0.0195836	2.729952e-8	0.525366	0.25334	0.0381017	0.812954	5
Uterus	ENSG00000167766	19	ZNF83	53097313	rs7256557	19	53119166	A	G	0.350895	-0.0473456	0.0217449	0.0294571	0.38738	0.0569256	1.010328e-11	-0.12222	0.0589365	0.0381018	0.310191	6
Artery_Aorta	ENSG00000197935	6	ZNF311	28962562	rs3116847	6	29118813	T	C	0.826044	-0.0855296	0.0388041	0.027515	-0.386394	0.0631494	9.432362e-10	0.221353	0.106743	0.0381076	0.134675	5
Nerve_Tibial	ENSG00000160221	21	C21orf33	45553487	rs2299818	21	45492378	G	A	0.178926	0.0592882	0.0284685	0.0372889	1.34002	0.0598113	3.588984e-111	0.0442443	0.0213364	0.0381118	0.440889	20
Skin_Not_Sun_Exposed_Suprapubic	ENSG00000110076	11	NRXN2	64373646	rs502567	11	64419218	C	T	0.200795	-0.0496372	0.0234778	0.0344969	0.407314	0.0383151	2.146142e-26	-0.121865	0.0587694	0.0381158	0.307676	16
Brain_Cortex	ENSG00000135898	2	GPR55	231772033	rs747882	2	231807181	A	G	0.232604	0.0495754	0.0233141	0.0334696	-0.681161	0.0728322	8.562535e-21	-0.0727807	0.0351005	0.0381263	0.878074	20
Colon_Sigmoid	ENSG00000239494	1	RN7SL333P	169828897	rs73026213	1	169850374	C	T	0.260437	0.0547996	0.0245823	0.0257982	-0.411087	0.0728038	1.63745e-8	-0.133304	0.0642899	0.038127	0.927345	4
Cells_Cultured_fibroblasts	ENSG00000160221	21	C21orf33	45553487	rs2255922	21	45492795	G	A	0.17992	0.0592882	0.0284685	0.0372889	1.37515	0.0620832	1.040271e-108	0.043114	0.0207934	0.0381309	0.800174	20
Skin_Sun_Exposed_Lower_leg	ENSG00000225578	3	NCBP2-AS1	196666748	rs548853	3	196668359	T	C	0.421471	-0.0474399	0.0221894	0.0325207	0.419268	0.0493063	1.842061e-17	-0.113149	0.0545713	0.038133	0.752073	12
Spleen	ENSG00000160221	21	C21orf33	45553487	rs12627239	21	45515823	G	A	0.178926	0.0597233	0.0285371	0.0363647	1.35886	0.089288	2.651785e-52	0.043951	0.0211984	0.0381427	0.690742	18
Heart_Left_Ventricle	ENSG00000178623	2	GPR35	241544848	rs67745756	2	241539683	C	T	0.16004	-0.0570218	0.0266946	0.0326731	0.557977	0.0647656	6.9743e-18	-0.102194	0.0492903	0.0381441	0.491235	11
Skin_Not_Sun_Exposed_Suprapubic	ENSG00000260456	16	C16orf95	87117168	rs35019540	16	87343732	A	T	0.408549	-0.0473801	0.0220149	0.0313834	0.370972	0.0480129	1.105358e-14	-0.127719	0.061603	0.0381484	0.566846	20
Colon_Sigmoid	ENSG00000109854	11	HTATIP2	20385231	rs10437608	11	20385606	A	G	0.538767	0.0441079	0.0210804	0.0364066	0.665319	0.0432875	2.610482e-53	0.0662959	0.0319769	0.0381498	0.540844	20
Heart_Atrial_Appendage	ENSG00000135862	1	LAMC1	182992595	rs7515822	1	183037803	G	A	0.533797	0.0457568	0.0212273	0.0311179	0.256945	0.0339373	3.699091e-14	0.17808	0.0858972	0.0381558	0.99709	16
Artery_Tibial	ENSG00000196735	6	HLA-DQA1	32595956	rs12527758	6	32620286	C	T	0.441352	0.0448618	0.021365	0.0357479	-0.398154	0.0304934	5.7918890000000006e-39	-0.112674	0.0543496	0.0381589	0.374788	20
Muscle_Skeletal	ENSG00000073050	19	XRCC1	44047192	rs3213282	19	44072880	C	G	0.557654	0.0447568	0.0210415	0.0334141	-0.239059	0.0258218	2.082485e-20	-0.187221	0.0903113	0.0381666	0.308665	20
Adipose_Subcutaneous	ENSG00000099957	22	P2RX6	21364097	rs4820723	22	21363561	C	T	0.142147	-0.0571694	0.0260645	0.02828	-0.287921	0.0453694	2.207638e-10	0.198559	0.095781	0.0381672	0.816001	4
Brain_Cerebellum	ENSG00000225331	21	AP001055.6	45578623	rs3788104	21	45512094	A	G	0.16501	0.0655086	0.0305481	0.0319978	0.954625	0.117955	5.816666e-16	0.0686223	0.0331044	0.038181	0.639626	14
Lung	ENSG00000107819	10	SFXN3	102790991	rs113579104	10	102865851	T	C	0.0914513	-0.0974202	0.0439081	0.0265051	-0.298879	0.0514103	6.114082e-9	0.325952	0.157245	0.0381818	0.808077	10
Skin_Sun_Exposed_Lower_leg	ENSG00000054282	1	SDCCAG8	243419320	rs3897821	1	243420388	G	A	0.357853	-0.0503381	0.0229019	0.0279499	0.210557	0.0337857	4.601331e-10	-0.239071	0.115335	0.0381865	0.548963	16
Artery_Tibial	ENSG00000225578	3	NCBP2-AS1	196666748	rs548853	3	196668359	T	C	0.421471	-0.0474399	0.0221894	0.0325207	0.419392	0.0495624	2.6305340000000003e-17	-0.113116	0.0545711	0.0381893	0.654387	17
Brain_Cerebellum	ENSG00000235641	9	LINC00484	93921855	rs4743819	9	93922364	A	G	0.109344	-0.0802091	0.0366022	0.028425	-0.828626	0.129743	1.695305e-10	0.0967977	0.0467	0.038195	0.900781	6
Adipose_Visceral_Omentum	ENSG00000160221	21	C21orf33	45553487	rs2299818	21	45492378	G	A	0.178926	0.0592882	0.0284685	0.0372889	1.252	0.0586314	3.600168e-101	0.0473548	0.0228463	0.0381951	0.585553	20
Pancreas	ENSG00000254547	11	RP11-738O11.13	55635045	rs3017961	11	55230025	C	T	0.34791299999999997	0.0485636	0.021903100000000002	0.0266097	0.448092	0.0767585	5.293037e-9	0.108379	0.0522877	0.0381968	0.91396	13
Testis	ENSG00000106615	7	RHEB	151163098	rs875588	7	151168830	T	C	0.535785	0.0456285	0.0210572	0.0302434	0.18302	0.0257447	1.168631e-12	0.249309	0.12028	0.0381969	0.0998648	9
Skin_Sun_Exposed_Lower_leg	ENSG00000185304	2	RGPD2	88055474	rs71411889	2	87130104	A	G	0.318091	-0.0475118	0.0213871	0.0263154	0.349191	0.0606353	8.467787e-9	-0.136062	0.0656466	0.0382049	0.667074	7
Cells_EBV-transformed_lymphocytes	ENSG00000189077	7	TMEM120A	75616155	rs11982200	7	75714883	C	T	0.327038	-0.0475586	0.0213943	0.0262186	0.388358	0.0677299	9.813664e-9	-0.122461	0.0590842	0.0382051	0.0500635	5
Brain_Cerebellar_Hemisphere	ENSG00000258017	12	RP11-386G11.10	49521565	rs10783307	12	49529605	T	A	0.34493	-0.0461212	0.0213728	0.0309321	-0.686245	0.0921874	9.76678e-14	0.0672081	0.0324268	0.0382087	0.713125	11
Brain_Cortex	ENSG00000116353	1	MECR	29519385	rs554820	1	29445403	G	C	0.0854871	0.0807869	0.0362784	0.0259567	0.413506	0.0729621	1.44977e-8	0.195371	0.0942633	0.038209	0.0690226	7
Brain_Putamen_basal_ganglia	ENSG00000180376	3	CCDC66	56591189	rs112312748	3	56578372	A	G	0.534791	-0.0449535	0.0210862	0.0330157	0.536523	0.0606443	8.986349999999998e-19	-0.0837867	0.0404266	0.0382126	0.570144	20
Brain_Spinal_cord_cervical_c-1	ENSG00000113812	3	ACTR8	53901093	rs6794006	3	53933458	A	T	0.374751	0.0491917	0.0223618	0.0278208	-0.480077	0.0776397	6.273828e-10	-0.102466	0.0494395	0.0382134	0.495088	8
Adrenal_Gland	ENSG00000183793	16	NPIPA5	15457516	rs3198697	16	15129940	T	C	0.397614	-0.0451712	0.021389	0.034696	0.862781	0.079989	3.9981760000000005e-27	-0.0523553	0.0252615	0.0382154	0.317815	20
Brain_Cerebellar_Hemisphere	ENSG00000110455	11	ACCS	44087475	rs178505	11	44084849	T	C	0.456262	0.045917	0.0211834	0.0301891	0.594445	0.0840134	1.488019e-12	0.0772435	0.0372703	0.0382168	0.159357	20
Whole_Blood	ENSG00000231160	4	RP11-617D20.1	38614322	rs1000571	4	38662895	A	G	0.192843	0.058522	0.0278238	0.0354389	0.465091	0.0382815	5.790735e-34	0.125829	0.0607143	0.0382208	0.6934	20
Thyroid	ENSG00000144366	2	GULP1	189156396	rs13008931	2	189192535	G	A	0.493042	0.045564	0.0211221	0.030992	-0.202945	0.0271701	8.054688e-14	-0.224514	0.108331	0.0382212	0.336843	20
Brain_Cerebellum	ENSG00000142937	1	RPS8	45240923	rs12126557	1	45257201	T	C	0.0954274	-0.0639989	0.029683	0.0310778	-0.498271	0.0663032	5.689571e-14	0.128442	0.0619753	0.0382216	0.847001	17
Artery_Aorta	ENSG00000166086	11	JAM3	133938820	rs470809	11	134011913	T	C	0.322068	-0.0455601	0.0216876	0.0356632	-0.504618	0.0398231	8.506926e-37	0.0902863	0.0435649	0.0382229	0.847775	20
Brain_Spinal_cord_cervical_c-1	ENSG00000100376	22	FAM118A	45704849	rs5764704	22	45757987	T	C	0.864811	0.0585991	0.02758	0.0336124	-1.55743	0.165814	5.852858e-21	-0.0376255	0.0181561	0.0382342	0.66779	13
Stomach	ENSG00000183793	16	NPIPA5	15457516	rs3198697	16	15129940	T	C	0.397614	-0.0451712	0.021389	0.034696	0.776075	0.0721409	5.4471620000000006e-27	-0.0582047	0.0280865	0.0382343	0.439393	20
Spleen	ENSG00000261534	9	RP11-244O19.1	124577953	rs10818626	9	124865773	T	C	0.275348	0.0481535	0.0227494	0.0342863	0.639351	0.062907	2.887105e-24	0.0753162	0.0363455	0.0382441	0.555226	17
Heart_Left_Ventricle	ENSG00000160221	21	C21orf33	45553487	rs2299818	21	45492378	G	A	0.178926	0.0592882	0.0284685	0.0372889	1.34495	0.0648929	2.03219e-95	0.0440821	0.0212736	0.038251	0.456286	20
Testis	ENSG00000272267	8	RP11-375N15.2	9412656	rs62493868	8	9416348	T	G	0.219682	0.04986	0.0223907	0.0259591	0.262217	0.0463413	1.528052e-8	0.190148	0.0917645	0.0382534	0.76903	8
Artery_Aorta	ENSG00000060491	20	OGFR	61436187	rs33992134	20	61419979	T	C	0.286282	0.0499451	0.0228859	0.0290837	-0.212723	0.0322285	4.09854e-11	-0.234789	0.113314	0.0382625	0.81537	7
Colon_Transverse	ENSG00000175826	17	CTDNEP1	7146910	rs2074218	17	7156186	G	A	0.620278	0.0473964	0.0217532	0.0293447	0.205054	0.0306133	2.109878e-11	0.231141	0.111557	0.0382689	0.745214	20
Brain_Substantia_nigra	ENSG00000254595	11	CTD-2010I16.1	6509416	rs11826421	11	6622857	A	G	0.478131	0.0462619	0.0212661	0.0296012	-0.721898	0.106157	1.043938e-11	-0.0640837	0.0309292	0.0382701	0.233986	6
Muscle_Skeletal	ENSG00000235358	1	RP11-399E6.1	41708045	rs71648540	1	41722295	A	G	0.114314	0.0684878	0.0325913	0.0356049	0.911205	0.073538	2.92576e-35	0.0751618	0.036278	0.0382813	0.791079	20
Artery_Coronary	ENSG00000044459	9	CNTLN	17134980	rs12376938	9	17273878	G	A	0.279324	0.0536079	0.0249389	0.0315893	0.47309	0.0608606	7.644464e-15	0.113314	0.0546933	0.0382828	0.29085	20
Esophagus_Gastroesophageal_Junction	ENSG00000170571	5	EMB	49692026	rs4865778	5	49455542	T	C	0.662028	0.0516471	0.0232439	0.0262857	0.207839	0.0362537	9.872441e-9	0.248496	0.11994199999999999	0.0382846	0.999991	9
Esophagus_Muscularis	ENSG00000110076	11	NRXN2	64373646	rs1212146	11	64412877	G	A	0.200795	-0.0496569	0.0234776	0.0344231	0.433139	0.0420942	7.836846e-25	-0.114644	0.0553366	0.0382877	0.371459	19
Brain_Cortex	ENSG00000138376	2	BARD1	215590370	rs17489363	2	215674341	G	A	0.740557	-0.0553479	0.0256596	0.0310056	0.408613	0.0549146	1.000151e-13	-0.135453	0.0653821	0.0382921	0.888558	15
Heart_Atrial_Appendage	ENSG00000235641	9	LINC00484	93921855	rs4743819	9	93922364	A	G	0.109344	-0.0802091	0.0366022	0.028425	-0.597087	0.093955	2.083877e-10	0.134334	0.0648434	0.0382965	0.150889	7
Brain_Cortex	ENSG00000114547	3	ROPN1B	125687987	rs11929488	3	125703352	T	C	0.39662	0.0458342	0.0214674	0.0327559	-0.597702	0.0698879	1.2066630000000001e-17	-0.076684	0.0370189	0.0383135	0.0854612	20
Brain_Putamen_basal_ganglia	ENSG00000063854	16	HAGH	1845621	rs71384658	16	1922216	G	C	0.696819	0.0460017	0.0216275	0.0334203	-0.470692	0.0515867	7.220436999999999e-20	-0.0977321	0.0471803	0.0383157	0.354475	20
Brain_Nucleus_accumbens_basal_ganglia	ENSG00000196586	6	MYO6	76458909	rs10806047	6	76520824	C	G	0.16501	0.0678213	0.0303438	0.0254109	-0.332808	0.0603483	3.492075e-8	-0.203785	0.0983788	0.0383183	0.997174	5
Testis	ENSG00000171345	17	KRT19	39679869	rs4796788	17	39688477	C	T	0.648111	0.0474037	0.0220348	0.0314521	0.486379	0.0634197	1.730552e-14	0.0974625	0.0470524	0.0383253	0.729053	6
Testis	ENSG00000109180	4	OCIAD1	48807229	rs13109500	4	48823980	T	C	0.469185	-0.045475	0.0211215	0.031317	-0.15073	0.0198596	3.204406e-14	0.301698	0.145657	0.0383315	0.607247	20
Heart_Left_Ventricle	ENSG00000109854	11	HTATIP2	20385231	rs10437608	11	20385606	A	G	0.538767	0.0441079	0.0210804	0.0364066	0.531154	0.0363189	1.9539979999999997e-48	0.0830416	0.0400921	0.0383332	0.850501	20
Muscle_Skeletal	ENSG00000122591	7	FAM126A	22980878	rs13225524	7	23038024	C	T	0.349901	-0.0465971	0.0220701	0.0347448	-0.301428	0.0282115	1.2019839999999999e-26	0.154588	0.0746343	0.0383335	0.796549	20
Testis	ENSG00000247193	4	RP11-431M7.3	36245738	rs13130330	4	36249796	C	T	0.366799	0.047629	0.0228201	0.036874	0.819667	0.048735	1.7753299999999997e-63	0.0581077	0.0280542	0.0383342	0.810444	20
Muscle_Skeletal	ENSG00000189306	22	RRP7A	42905974	rs113473487	22	42906056	T	C	0.146123	-0.0558384	0.0266387	0.0360703	-0.720867	0.053479	2.066724e-41	0.0774601	0.0373978	0.038336	0.326914	20
Testis	ENSG00000267174	19	CTC-510F12.4	11411453	rs420703	19	11411868	A	C	0.296223	0.050726	0.023226	0.0289608	-0.489102	0.0749649	6.826974e-11	-0.103713	0.050077000000000003	0.038352990000000003	0.616967	14
Brain_Cerebellar_Hemisphere	ENSG00000135862	1	LAMC1	182992595	rs10911195	1	182993438	C	T	0.533797	0.045393	0.0212251	0.0324646	-0.570392	0.0687011	1.019302e-16	-0.0795821	0.0384261	0.038355	0.91352	16
Brain_Cerebellar_Hemisphere	ENSG00000130770	1	ATPIF1	28562620	rs490633	1	28538204	A	G	0.287276	-0.0518286	0.023544	0.0277109	-0.210865	0.0345149	1.00014e-9	0.24579	0.118681	0.0383578	0.981526	9
Adrenal_Gland	ENSG00000075131	15	TIPIN	66628544	rs71242758	15	66837136	T	C	0.105368	0.0814792	0.0387689	0.0355828	1.42732	0.117292	4.547049e-34	0.0570854	0.0275641	0.0383584	0.511887	18
Breast_Mammary_Tissue	ENSG00000124019	2	FAM124B	225243415	rs9784050	2	225296091	T	A	0.38171	0.0475583	0.021329	0.0257644	-0.210338	0.0376383	2.291764e-8	-0.226104	0.109177	0.0383602	0.563195	7
Artery_Tibial	ENSG00000167535	12	CACNB3	49207577	rs150857355	12	49209340	C	G	0.0178926	-0.171259	0.0813238	0.0352144	0.914223	0.0801678	3.999701e-30	-0.187327	0.090458	0.0383703	0.575354	14
Spleen	ENSG00000115107	2	STEAP3	119981384	rs6720285	2	120079947	G	A	0.675944	-0.0586221	0.0261911	0.0252046	0.34859	0.0638726	4.8265e-8	-0.168169	0.0812076	0.0383723	0.141449	5
Cells_Cultured_fibroblasts	ENSG00000198794	15	SCAMP5	75249560	rs76518150	15	75292721	G	C	0.0854871	-0.0716549	0.0344438	0.0374938	1.3844	0.0638575	3.2018479999999997e-104	-0.0517588	0.0249942	0.0383747	0.25912	20
Artery_Aorta	ENSG00000157570	11	TSPAN18	44748015	rs4614439	11	44756575	T	G	0.112326	-0.0706491	0.0324616	0.0295257	-0.439192	0.0652514	1.687664e-11	0.160862	0.07768	0.0383753	0.171276	9
Cells_Cultured_fibroblasts	ENSG00000110881	12	ASIC1	50451331	rs11169270	12	50483032	A	G	0.32505	0.0484793	0.022811	0.0335645	-0.240183	0.0260926	3.415799e-20	-0.201843	0.0974719	0.038379	0.71999	20
Heart_Left_Ventricle	ENSG00000142937	1	RPS8	45240923	rs12120833	1	45241285	G	C	0.0954274	-0.0641278	0.0296779	0.0307114	-0.228785	0.031574	4.292891e-13	0.280297	0.135365	0.0383883	0.789056	8
Stomach	ENSG00000261795	7	RP11-90P13.1	161765	rs77773458	7	142825	C	G	0.0357853	0.109554	0.0517502	0.034261	1.33933	0.134619	2.547033e-23	0.0817976	0.0395039	0.0383942	0.315537	10
Small_Intestine_Terminal_Ileum	ENSG00000266931	2	RP11-1252D15.1	87282781	rs35084227	2	87277202	C	T	0.424453	-0.0459941	0.0212939	0.0307751	-0.636681	0.0875441	3.523989e-13	0.0722404	0.034889	0.0383985	0.722499	10
Brain_Hypothalamus	ENSG00000167766	19	ZNF83	53097313	rs7256557	19	53119166	A	G	0.350895	-0.0473456	0.0217449	0.0294571	0.508922	0.0760156	2.157202e-11	-0.0930312	0.044930200000000003	0.0383987	0.396732	9
Thyroid	ENSG00000225578	3	NCBP2-AS1	196666748	rs548853	3	196668359	T	C	0.421471	-0.0474399	0.0221894	0.0325207	0.382952	0.0460669	9.334723000000001e-17	-0.123879	0.0598286	0.0383988	0.628398	9
Liver	ENSG00000254827	11	SLC22A18AS	2909010	rs413781	11	2925621	T	G	0.619284	-0.0463068	0.0217564	0.033302	-0.637387	0.0713021	3.9182689999999994e-19	0.072651	0.0350879	0.0384017	0.598162	7
Liver	ENSG00000167766	19	ZNF83	53097313	rs10421152	19	53119808	T	C	0.356859	-0.0467475	0.0217418	0.0315457	0.335592	0.0436892	1.574142e-14	-0.139299	0.0672766	0.0384022	0.0806464	20
Small_Intestine_Terminal_Ileum	ENSG00000121350	12	PYROXD1	21590549	rs2417984	12	21601932	T	A	0.44831	0.0455214	0.0211882	0.0316796	-0.282029	0.036346	8.522972e-15	-0.161407	0.0779542	0.0384024	0.133385	20
Colon_Sigmoid	ENSG00000170634	2	ACYP2	54197975	rs7558126	2	54280984	G	A	0.392644	-0.0446526	0.0210817	0.0341688	-0.473177	0.0481873	9.276714000000001e-23	0.0943676	0.0455782	0.0384097	0.788649	20
Testis	ENSG00000175806	8	MSRA	9911778	rs6985267	8	10280818	C	A	0.223658	0.0491513	0.0225681	0.029412399999999998	-0.26937	0.0403641	2.497722e-11	-0.182468	0.0881298	0.0384109	0.946881	20
Colon_Transverse	ENSG00000231160	4	RP11-617D20.1	38614322	rs1000571	4	38662895	A	G	0.192843	0.058522	0.0278238	0.0354389	0.479475	0.0407883	6.639464e-32	0.122054	0.0589513	0.0384124	0.512906	20
Liver	ENSG00000137699	11	TRIM29	119981983	rs11217755	11	120053173	A	G	0.11829	0.0668911	0.0307475	0.0295931	0.958838	0.142211	1.558329e-11	0.0697627	0.0336954	0.0384158	0.825245	6
Brain_Spinal_cord_cervical_c-1	ENSG00000183527	21	PSMG1	40546695	rs8134843	21	40542522	C	G	0.480119	0.0459689	0.0212247	0.0303249	0.479654	0.068021	1.769207e-12	0.0958376	0.0462902	0.038418	0.79931	13
Heart_Atrial_Appendage	ENSG00000273142	7	RP11-458F8.4	66367844	rs13227468	7	66433563	C	T	0.282306	-0.0457092	0.0218409	0.0363655	-0.590584	0.04171	1.636339e-45	0.0773966	0.0373837	0.0384212	0.787712	20
Brain_Cerebellum	ENSG00000188662	17	HILS1	48248789	rs2586471	17	48241732	T	C	0.628231	0.0458963	0.0218566	0.0357388	-0.894746	0.0724396	4.774097e-35	-0.0512953	0.0247782	0.0384356	0.241855	20
Artery_Tibial	ENSG00000124614	6	RPS10	34385231	rs78454682	6	34393866	A	G	0.124254	-0.0699522	0.031611	0.0269042	-0.14132	0.0241216	4.666275e-9	0.494991	0.239108	0.0384378	0.202229	6
Cells_Cultured_fibroblasts	ENSG00000180448	19	HMHA1	1065922	rs10419327	19	1083491	T	A	0.105368	-0.0866014	0.0398181	0.0296353	0.371614	0.0550564	1.481577e-11	-0.233041	0.112574	0.0384421	0.371846	4
Brain_Caudate_basal_ganglia	ENSG00000228962	6	HCG23	32358287	rs2143462	6	32335204	A	G	0.15507	0.0596027	0.0268486	0.0264217	0.762943	0.133114	9.953319e-9	0.0781221	0.0377383	0.0384429	0.185053	20
Esophagus_Gastroesophageal_Junction	ENSG00000273142	7	RP11-458F8.4	66367844	rs13227468	7	66433563	C	T	0.282306	-0.0457092	0.0218409	0.0363655	-0.573268	0.0407113	4.949925e-45	0.0797344	0.0385174	0.0384442	0.611682	20
Whole_Blood	ENSG00000157653	9	C9orf43	116172334	rs112820456	9	116219172	T	C	0.0228628	-0.148562	0.0669722	0.0265369	-0.977273	0.169659	8.400697e-9	0.152017	0.0734356	0.0384458	0.647093	11
Esophagus_Gastroesophageal_Junction	ENSG00000040275	5	SPDL1	169010638	rs73314541	5	169022471	T	A	0.0477137	-0.0940144	0.0441971	0.0334064	-0.986448	0.109707	2.434449e-19	0.095306	0.046041	0.0384499	0.213416	7
Adipose_Subcutaneous	ENSG00000186510	1	CLCNKA	16345370	rs45451292	1	16355425	G	A	0.111332	-0.0584352	0.0268255	0.0293806	0.45505	0.0684726	3.017293e-11	-0.128415	0.0620367	0.0384541	0.364151	12
Artery_Tibial	ENSG00000183454	16	GRIN2A	9852376	rs1448248	16	10215701	G	T	0.902584	-0.0756513	0.0360144	0.0356771	-0.659129	0.0541569	4.450635e-34	0.114775	0.0554472	0.0384542	0.488233	20
Brain_Putamen_basal_ganglia	ENSG00000267174	19	CTC-510F12.4	11411453	rs322158	19	11413454	G	A	0.295229	0.0501987	0.0232046	0.0305169	-0.671085	0.094209	1.053229e-12	-0.0748023	0.0361371	0.0384563	0.367553	6
Brain_Cerebellum	ENSG00000236753	7	MKLN1-AS2	130994503	rs4506137	7	130994779	T	C	0.456262	0.0471282	0.0211579	0.0259167	-0.287335	0.0512731	2.09454e-8	-0.164018	0.0792384	0.0384585	0.456876	13
Esophagus_Muscularis	ENSG00000100429	22	HDAC10	50683612	rs6010216	22	50679471	T	C	0.736581	-0.0519539	0.0246405	0.0349897	-0.395031	0.0363586	1.6949310000000002e-27	0.131519	0.0635398	0.0384655	0.644171	20
Small_Intestine_Terminal_Ileum	ENSG00000138376	2	BARD1	215590370	rs17489363	2	215674341	G	A	0.740557	-0.0553479	0.0256596	0.0310056	0.49221	0.0669209	1.90781e-13	-0.112448	0.054327	0.038468	0.768	20
Esophagus_Muscularis	ENSG00000103599	15	IQCH	67547138	rs8043060	15	67661784	A	G	0.2167	-0.0611802	0.0277668	0.0275696	-0.423659	0.0702171	1.603898e-9	0.144409	0.0697739	0.0384832	0.093687	8
Esophagus_Mucosa	ENSG00000133574	7	GIMAP4	150264365	rs36198867	7	150274212	T	C	0.370775	0.0468702	0.0215306	0.029487	-0.17976	0.0269385	2.506773e-11	-0.260738	0.125987	0.0384928	0.307631	6
Small_Intestine_Terminal_Ileum	ENSG00000147408	8	CSGALNACT1	19261672	rs10888163	8	19315034	T	G	0.431412	-0.0458196	0.0211077	0.0299502	0.429482	0.0626221	6.967569e-12	-0.106686	0.0515499	0.0384934	0.758087	14
Pituitary	ENSG00000118997	2	DNAH7	196602427	rs7591341	2	196928151	T	C	0.890656	-0.072058	0.0330873	0.0294198	0.386374	0.058142	3.024881e-11	-0.186498	0.0901168	0.0384978	0.941063	15
Esophagus_Gastroesophageal_Junction	ENSG00000196735	6	HLA-DQA1	32595956	rs12527758	6	32620286	C	T	0.441352	0.0448618	0.021365	0.0357479	-0.73426	0.0600319	2.118812e-34	-0.061098	0.029523	0.0384987	0.375236	20
Esophagus_Mucosa	ENSG00000166183	14	ASPG	104552016	rs737393	14	104566119	T	C	0.22167	0.0616566	0.0283635	0.0297201	0.2019	0.029859	1.363039e-11	0.305382	0.147564	0.0385004	0.619407	9
Esophagus_Muscularis	ENSG00000168301	3	KCTD6	58477841	rs62258075	3	58359851	A	G	0.37674	0.0541213	0.0244906	0.0271132	-0.218751	0.0370803	3.648711e-9	-0.247411	0.119554	0.0385038	0.543876	9
Whole_Blood	ENSG00000133195	17	SLC39A11	70642088	rs7224715	17	71054313	T	C	0.470179	-0.0444566	0.0210259	0.0344834	0.301413	0.0298694	6.053977e-24	-0.147494	0.0712726	0.0385054	0.577767	10
Breast_Mammary_Tissue	ENSG00000063854	16	HAGH	1845621	rs238677	16	1883279	C	T	0.333996	-0.0450637	0.0213203	0.0345446	0.253509	0.0249463	2.924772e-24	-0.17776	0.0859006	0.0385118	0.575131	20
Thyroid	ENSG00000160049	1	DFFA	10516579	rs684016	1	10537090	A	C	0.519881	0.0456756	0.0211089	0.0304789	0.193465	0.0273256	1.441632e-12	0.236092	0.114092	0.0385159	0.413929	20
Brain_Frontal_Cortex_BA9	ENSG00000261502	16	RP11-96H17.1	63090690	rs197172	16	63092217	T	G	0.176938	-0.0590764	0.0271039	0.0292846	-0.641254	0.0973826	4.552232e-11	0.0921264	0.0445223	0.0385257	0.442128	18
Brain_Cerebellum	ENSG00000104611	8	SH2D4A	19171128	rs4922018	8	19175988	C	A	0.789264	0.0561845	0.0260416	0.0309678	0.675038	0.0924079	2.773049e-13	0.0832316	0.0402254	0.0385336	0.649359	18
Artery_Aorta	ENSG00000055950	10	MRPL43	102729215	rs735137	10	102735835	G	C	0.183897	0.0585847	0.0273019	0.0318882	0.284041	0.0363703	5.732205e-15	0.206254	0.0996818	0.0385341	0.296443	10
Esophagus_Muscularis	ENSG00000172748	8	ZNF596	182137	rs10099411	8	177093	C	G	0.208748	-0.0559429	0.0257175	0.0296087	-0.263899	0.0393749	2.052914e-11	0.211986	0.102456	0.0385427	0.682171	12
Thyroid	ENSG00000198794	15	SCAMP5	75249560	rs7168638	15	75280826	C	T	0.0864811	-0.0719349	0.0344497	0.0367875	0.907793	0.0592077	4.648974e-53	-0.0792415	0.0382992	0.0385447	0.716243	20
Cells_EBV-transformed_lymphocytes	ENSG00000103356	16	EARS2	23533335	rs7204605	16	23553580	G	T	0.836978	-0.0560848	0.0254685	0.027656	0.546808	0.0905031	1.52339e-9	-0.102568	0.0495739	0.0385477	0.507299	5
Heart_Atrial_Appendage	ENSG00000142937	1	RPS8	45240923	rs12120833	1	45241285	G	C	0.0954274	-0.0641278	0.0296779	0.0307114	-0.250563	0.0349342	7.368268e-13	0.255935	0.123703	0.0385514	0.610197	15
Brain_Cerebellum	ENSG00000183793	16	NPIPA5	15457516	rs3198697	16	15129940	T	C	0.397614	-0.0451712	0.021389	0.034696	0.938619	0.0910802	6.660279e-25	-0.0481252	0.0232613	0.0385561	0.793536	20
Prostate	ENSG00000183793	16	NPIPA5	15457516	rs3198697	16	15129940	T	C	0.397614	-0.0451712	0.021389	0.034696	0.999935	0.0970431	6.757386e-25	-0.0451741	0.021835	0.0385572	0.663966	20
Adipose_Visceral_Omentum	ENSG00000175826	17	CTDNEP1	7146910	rs2106842	17	7162451	A	G	0.625249	0.0468486	0.0217546	0.0312795	0.177899	0.0238744	9.231318e-14	0.263344	0.127291	0.0385614	0.631848	20
Artery_Tibial	ENSG00000004660	17	CAMKK1	3763609	rs56209057	17	3794988	A	T	0.318091	-0.0497101	0.022431	0.0266827	0.175877	0.0305031	8.124054e-9	-0.282641	0.136634	0.0385836	0.865928	9
Brain_Cerebellum	ENSG00000172247	11	C1QTNF4	47611216	rs7928842	11	47566352	C	T	0.422465	-0.0475711	0.0215189	0.0270589	-0.327123	0.0557818	4.509428e-9	0.145423	0.0703011	0.0385865	0.605587	3
Adipose_Visceral_Omentum	ENSG00000166441	11	RPL27A	8703958	rs61875926	11	8705528	G	C	0.0954274	-0.0738985	0.0331385	0.0257484	-0.154114	0.0278466	3.122974e-8	0.479505	0.231825	0.0386029	0.511799	3
Adrenal_Gland	ENSG00000170291	17	ELP5	7154735	rs2074218	17	7156186	G	A	0.620278	0.0473964	0.0217532	0.0293447	0.28612	0.0434803	4.690097e-11	0.165652	0.0800874	0.0386031	0.718439	14
Artery_Coronary	ENSG00000254333	5	CTC-367J11.1	149855094	rs76993613	5	149853527	G	A	0.0735586	0.0823861	0.038522	0.0324616	1.24072	0.152554	4.187479e-16	0.0664018	0.0321036	0.0386063	0.654421	12
Nerve_Tibial	ENSG00000225578	3	NCBP2-AS1	196666748	rs548853	3	196668359	T	C	0.421471	-0.0474399	0.0221894	0.0325207	0.429651	0.0525754	3.030901e-16	-0.110415	0.0533833	0.0386078	0.546638	11
Heart_Left_Ventricle	ENSG00000103942	15	HOMER2	83509838	rs11259902	15	83886529	A	C	0.182903	-0.058666	0.0270176	0.0299013	-0.226956	0.0334068	1.092871e-11	0.258491	0.124976	0.0386098	0.231303	20
Brain_Putamen_basal_ganglia	ENSG00000261478	15	RP11-429B14.4	90052192	rs7164930	15	90041961	G	T	0.345924	-0.0464823	0.0216769	0.0320066	0.586442	0.0748719	4.778671e-15	-0.0792615	0.0383236	0.0386195	0.672435	5
Colon_Transverse	ENSG00000196735	6	HLA-DQA1	32595956	rs17843590	6	32615850	G	A	0.398608	0.0450659	0.0214627	0.035752	-0.426791	0.0356293	4.598216e-33	-0.105592	0.0510553	0.0386215	0.144904	20
Brain_Caudate_basal_ganglia	ENSG00000183793	16	NPIPA5	15457516	rs3198697	16	15129940	T	C	0.397614	-0.0451712	0.021389	0.034696	0.92293	0.0905044	2.031839e-24	-0.0489433	0.0236669	0.0386393	0.45747	20
Nerve_Tibial	ENSG00000165912	11	PACSIN3	47199076	rs61899285	11	46996144	T	C	0.0984095	-0.0900621	0.0419021	0.0316068	0.292678	0.0385681	3.233921e-14	-0.307717	0.1488	0.0386403	0.166513	20
Heart_Left_Ventricle	ENSG00000196735	6	HLA-DQA1	32595956	rs12527758	6	32620286	C	T	0.441352	0.0448618	0.021365	0.0357479	-0.589655	0.0494232	8.185157e-33	-0.0760814	0.0367899	0.0386404	0.320879	20
Whole_Blood	ENSG00000125912	19	NCLN	3185561	rs522941	19	3184303	G	A	0.542744	-0.0444483	0.0210546	0.034764	-0.172598	0.0168019	9.373028e-25	0.257525	0.124536	0.0386512	0.245216	20
Muscle_Skeletal	ENSG00000147679	8	UTP23	117778742	rs16888699	8	117735209	G	A	0.111332	-0.0718488	0.0326638	0.0278317	-0.221273	0.0364798	1.314428e-9	0.324707	0.157024	0.038652	0.659159	4
Colon_Transverse	ENSG00000171848	2	RRM2	10262455	rs1130609	2	10262920	G	T	0.732604	0.0504912	0.0233054	0.0302733	-0.134027	0.0193339	4.142115e-12	-0.376724	0.18218	0.0386524	0.0927073	5
Liver	ENSG00000112079	6	STK38	36461669	rs7769765	6	36404525	G	A	0.230616	0.0529721	0.0244813	0.0304818	-0.550691	0.0784343	2.20207e-12	-0.0961921	0.0465189	0.0386581	0.265771	6
Brain_Spinal_cord_cervical_c-1	ENSG00000249808	5	CTD-2029E14.1	3178209	rs436280	5	3179589	G	A	0.594433	0.0459999	0.0211162	0.0293751	0.671149	0.102143	5.007562e-11	0.068539	0.0331468	0.0386643	0.993119	13
Artery_Tibial	ENSG00000077147	10	TM9SF3	98277866	rs12220047	10	98326780	G	A	0.201789	0.0715381	0.0328826	0.0295876	-0.118971	0.0178885	2.917389e-11	-0.601307	0.290804	0.038664370000000003	0.198816	7
Brain_Frontal_Cortex_BA9	ENSG00000182405	15	PGBD4	34394274	rs4780215	15	34400939	C	G	0.885686	-0.0788208	0.0354628	0.0262404	-0.334168	0.0592907	1.739521e-8	0.235872	0.114077	0.0386718	0.994287	4
Pancreas	ENSG00000138376	2	BARD1	215590370	rs17489363	2	215674341	G	A	0.740557	-0.0553479	0.0256596	0.0310056	0.448053	0.0617293	3.918179e-13	-0.12353	0.0597444	0.0386742	0.711993	20
Thyroid	ENSG00000204653	19	ASPDH	51014857	rs2607238	19	51019404	T	C	0.684891	-0.0479981	0.0226068	0.0337396	-0.404439	0.0444632	9.368938e-20	0.118678	0.0573992	0.0386783	0.139058	20
Cells_Cultured_fibroblasts	ENSG00000183426	16	NPIPA1	15016659	rs3198697	16	15129940	T	C	0.397614	-0.0451712	0.021389	0.034696	-0.569563	0.056135	3.441095e-24	0.0793085	0.0383582	0.0386799	0.657211	20
Brain_Cerebellum	ENSG00000147408	8	CSGALNACT1	19261672	rs10888163	8	19315034	T	G	0.431412	-0.0458196	0.0211077	0.0299502	0.33359	0.0491545	1.148412e-11	-0.137353	0.0664324	0.0386813	0.306729	20
Adipose_Subcutaneous	ENSG00000142330	2	CAPN10	241526133	rs56960757	2	241537047	T	C	0.159046	-0.0565408	0.0266898	0.0341374	-0.360554	0.0379994	2.346002e-21	0.156816	0.075847	0.0386835	0.90576	12
Heart_Left_Ventricle	ENSG00000175279	1	APITD1	10490159	rs667366	1	10485313	T	C	0.493042	-0.0450467	0.0210856	0.032649	0.320145	0.0389903	2.19559e-16	-0.140707	0.0680555	0.0386838	0.745203	20
Brain_Frontal_Cortex_BA9	ENSG00000241057	7	AC004985.12	44001189	rs62458721	7	44045576	A	C	0.131213	-0.0622161	0.027966	0.0261012	0.624589	0.111535	2.144507e-8	-0.0996113	0.048179	0.0386848	0.490153	10
Brain_Cerebellum	ENSG00000125551	2	PLGLB2	88047606	rs188069130	2	87168684	C	T	0.0795229	0.102569	0.0476189	0.0312435	1.21885	0.165445	1.743559e-13	0.0841523	0.0407043	0.0386961	0.072514	17
Adipose_Subcutaneous	ENSG00000178075	3	GRAMD1C	113547029	rs9883363	3	113548230	A	G	0.235586	-0.0530879	0.0251933	0.0350986	-0.373335	0.034997	1.442774e-26	0.142199	0.0687857	0.0387081	0.8589	14
Stomach	ENSG00000114503	3	NCBP2	196662273	rs548853	3	196668359	T	C	0.421471	-0.0474399	0.0221894	0.0325207	0.235689	0.0290912	5.418705e-16	-0.201282	0.0973699	0.0387165	0.954767	20
Cells_Cultured_fibroblasts	ENSG00000163728	3	TTC14	180319918	rs1353679	3	180284461	A	C	0.114314	0.0669111	0.0315895	0.0341633	0.26287	0.0277362	2.604399e-21	0.254541	0.123136	0.0387203	0.995114	20
Lung	ENSG00000050393	6	MCUR1	13786789	rs56386452	6	13862276	G	A	0.332008	-0.0473661	0.0218858	0.030446	0.214969	0.0308039	2.980913e-12	-0.220339	0.106593	0.0387232	0.860593	5
Esophagus_Mucosa	ENSG00000122335	6	SERAC1	158530536	rs112780453	6	158571611	T	A	0.0119284	0.259434	0.123669	0.035922	0.965002	0.0796054	8.044523e-34	0.268843	0.130059	0.0387261	0.0557636	5
Muscle_Skeletal	ENSG00000142330	2	CAPN10	241526133	rs12616820	2	241540110	G	A	0.164016	-0.0570643	0.0267109	0.0326498	-0.297679	0.0363874	2.819009e-16	0.191697	0.0927397	0.0387296	0.937615	9
Pituitary	ENSG00000146038	6	DCDC2	24171984	rs9348635	6	24363659	C	G	0.0924453	0.0816829	0.0374402	0.0291327	0.707304	0.109522	1.06024e-10	0.115485	0.0558726	0.0387405	0.628605	9
Skin_Sun_Exposed_Lower_leg	ENSG00000213563	8	C8orf82	145751117	rs11992503	8	145844887	G	C	0.0198807	-0.173387	0.0789905	0.0281605	-0.336594	0.0548207	8.257068e-10	0.515122	0.249222	0.0387416	0.262591	6
Esophagus_Gastroesophageal_Junction	ENSG00000079739	1	PGM1	64058947	rs11584276	1	64059472	T	C	0.109344	-0.0651858	0.0293441	0.0263221	-0.316812	0.056171	1.699179e-8	0.205755	0.0995483	0.0387445	0.913138	3
Pancreas	ENSG00000273142	7	RP11-458F8.4	66367844	rs13227468	7	66433563	C	T	0.282306	-0.0457092	0.0218409	0.0363655	-0.601484	0.0457427	1.717994e-39	0.075994	0.0367687	0.0387519	0.74375	20
Skin_Sun_Exposed_Lower_leg	ENSG00000166471	11	TMEM41B	9302201	rs10770014	11	9325260	C	T	0.316103	-0.0503124	0.0232419	0.0304082	-0.16885	0.0243018	3.704096e-12	0.297971	0.144174	0.0387584	0.420417	20
Whole_Blood	ENSG00000189306	22	RRP7A	42905974	rs113473487	22	42906056	T	C	0.146123	-0.0558384	0.0266387	0.0360703	-0.563776	0.0455393	3.353617e-35	0.0990436	0.047923	0.0387603	0.255972	20
Pancreas	ENSG00000166002	11	SMCO4	93211638	rs7110943	11	93028940	G	A	0.477137	0.0472073	0.0211576	0.0256661	0.226178	0.0412443	4.161332e-8	0.208717	0.10099	0.038762	0.93971	20
Muscle_Skeletal	ENSG00000119446	9	RBM18	124999903	rs7035313	9	125027119	C	A	0.930417	-0.0925411	0.0437358	0.0343518	0.40491	0.0420204	5.632812e-22	-0.228547	0.110587	0.0387649	0.700561	6
Pituitary	ENSG00000121350	12	PYROXD1	21590549	rs2192183	12	21608043	G	A	0.44831	0.0455214	0.0211882	0.0316796	-0.381774	0.0504764	3.926357e-14	-0.119237	0.057695	0.0387651	0.121207	20
Thyroid	ENSG00000134109	3	EDEM1	5229331	rs73807499	3	5202992	A	G	0.297217	0.0492758	0.0223698	0.0276102	0.186305	0.0312097	2.380478e-9	0.26449	0.127985	0.0387746	0.909154	19
Heart_Atrial_Appendage	ENSG00000183426	16	NPIPA1	15016659	rs3198697	16	15129940	T	C	0.397614	-0.0451712	0.021389	0.034696	-0.656106	0.0655077	1.3003250000000001e-23	0.0688474	0.0333167	0.0387859	0.47149	20
Skin_Not_Sun_Exposed_Suprapubic	ENSG00000125648	19	SLC25A23	6436090	rs2289783	19	6459352	A	C	0.0377734	0.152618	0.0706793	0.0308262	0.558136	0.0783583	1.05703e-12	0.273442	0.132326	0.0387873	0.0796638	4
Cells_Cultured_fibroblasts	ENSG00000183474	5	GTF2H2C	68856035	rs114279501	5	68792928	G	A	0.0178926	-0.129837	0.0607659	0.0326242	1.22639	0.150922	4.436653e-16	-0.105869	0.0512328	0.0387875	0.591369	5
Skin_Not_Sun_Exposed_Suprapubic	ENSG00000123119	8	NECAB1	91803778	rs7006863	8	91940311	T	C	0.0735586	-0.099977	0.0455493	0.0281696	-0.351832	0.057424	8.959658e-10	0.284161	0.13752	0.0387977	0.186656	10
Breast_Mammary_Tissue	ENSG00000109854	11	HTATIP2	20385231	rs10437608	11	20385606	A	G	0.538767	0.0441079	0.0210804	0.0364066	0.411834	0.0313584	2.1270000000000003e-39	0.107101	0.0518322	0.0387996	0.730298	20
Esophagus_Mucosa	ENSG00000178623	2	GPR35	241544848	rs67448739	2	241526862	T	C	0.16004	-0.0566172	0.0266924	0.0339141	0.551928	0.060365	6.064391e-20	-0.102581	0.0496464	0.0388071	0.373757	8
Esophagus_Muscularis	ENSG00000251600	4	RP11-673E1.1	144833484	rs2036880	4	144828987	G	C	0.652087	0.0464566	0.0221966	0.036353	0.62428	0.0481499	1.923793e-38	0.0744163	0.0360158	0.0388085	0.662626	3
Skin_Sun_Exposed_Lower_leg	ENSG00000254595	11	CTD-2010I16.1	6509416	rs11826421	11	6622857	A	G	0.478131	0.0462619	0.0212661	0.0296012	-0.252553	0.0382465	4.021073e-11	-0.183177	0.0886562	0.0388143	0.0893595	10
Artery_Coronary	ENSG00000241945	21	PWP2	45527171	rs12627239	21	45515823	G	A	0.178926	0.0597233	0.0285371	0.0363647	1.35199	0.104205	1.709645e-38	0.0441744	0.0213803	0.0388168	0.437089	18
Esophagus_Muscularis	ENSG00000251417	16	RP11-1348G14.4	28814097	rs62036616	16	28826307	G	A	0.33002	-0.0449086	0.0213484	0.0354128	-0.565533	0.0514525	4.205703e-28	0.0794093	0.0384343	0.0388185	0.472297	20
Artery_Tibial	ENSG00000136205	7	TNS3	47314752	rs10275780	7	47730362	T	C	0.172962	0.0592206	0.0280361	0.0346609	0.386248	0.038885	2.988596e-23	0.153323	0.0742088	0.0388191	0.738957	20
Pancreas	ENSG00000196735	6	HLA-DQA1	32595956	rs12527758	6	32620286	C	T	0.441352	0.0448618	0.021365	0.0357479	-0.607869	0.0524885	5.1450460000000005e-31	-0.0738018	0.0357204	0.0388196	0.328885	20
Testis	ENSG00000164616	5	FBXL21	135266006	rs2520436	5	135305851	A	G	0.707753	0.0534891	0.0245532	0.0293691	0.429185	0.0659012	7.388695e-11	0.124629	0.0603248	0.0388308	0.659944	15
Adipose_Subcutaneous	ENSG00000254595	11	CTD-2010I16.1	6509416	rs11826421	11	6622857	A	G	0.478131	0.0462619	0.0212661	0.0296012	-0.261974	0.0397285	4.277997e-11	-0.17659	0.0854796	0.0388409	0.0713591	5
Small_Intestine_Terminal_Ileum	ENSG00000101057	20	MYBL2	42295754	rs826947	20	42299914	G	T	0.897614	-0.0778868	0.0359472	0.030258	-0.318723	0.0465188	7.308657e-12	0.244371	0.11829	0.0388416	0.896842	16
Esophagus_Mucosa	ENSG00000185304	2	RGPD2	88055474	rs71411889	2	87130104	A	G	0.318091	-0.0475118	0.0213871	0.0263154	0.380555	0.0677501	1.942599e-8	-0.124849	0.0604354	0.0388456	0.429323	6
Brain_Cerebellum	ENSG00000270903	11	HNRNPA3P9	32613339	rs183235	11	32592714	A	G	0.452286	-0.0450873	0.021082	0.0324624	0.491275	0.0615968	1.515716e-15	-0.0917761	0.0444288	0.038858	0.254005	17
Testis	ENSG00000225548	3	AC098973.2	27844253	rs35439826	3	27839287	C	T	0.0646123	-0.0936362	0.0426666	0.0281923	0.814445	0.133145	9.537615e-10	-0.114969	0.0556569	0.0388587	0.212474	4
Esophagus_Muscularis	ENSG00000185245	17	GP1BA	4835592	rs2005724	17	4862204	C	T	0.800199	0.0563243	0.0259268	0.0298229	-0.374653	0.0561598	2.537235e-11	-0.150337	0.072779	0.0388598	0.626677	20
Esophagus_Mucosa	ENSG00000167741	17	GGT6	4460222	rs7216284	17	4463699	A	G	0.267396	-0.0496292	0.0235366	0.0349792	-0.221727	0.0215658	8.546685e-25	0.22383	0.108361	0.0388659	0.98966	17
Skin_Not_Sun_Exposed_Suprapubic	ENSG00000271079	7	CTAGE15	143268894	rs2189530	7	144118693	T	C	0.321074	-0.0527182	0.0237745	0.0265938	0.371425	0.0653935	1.348172e-8	-0.141935	0.0687139	0.0388669	0.574725	4
Colon_Sigmoid	ENSG00000188269	19	OR7A5	14903302	rs7253604	19	14946075	C	G	0.102386	0.0843653	0.0390312	0.0306584	0.78578	0.112063	2.350587e-12	0.107365	0.0519784	0.0388689	0.169283	8
Colon_Sigmoid	ENSG00000040275	5	SPDL1	169010638	rs75349556	5	169024993	C	G	0.0457256	-0.0940144	0.0441971	0.0334064	-0.90279	0.10442	5.344162e-18	0.104138	0.0504161	0.0388698	0.0574229	6
Brain_Cortex	ENSG00000183793	16	NPIPA5	15457516	rs3198697	16	15129940	T	C	0.397614	-0.0451712	0.021389	0.034696	0.895326	0.0903616	3.8327250000000004e-23	-0.0504522	0.0244263	0.0388764	0.586912	20
Esophagus_Gastroesophageal_Junction	ENSG00000126698	1	DNAJC8	28525967	rs12141171	1	28542324	G	A	0.287276	-0.0518289	0.0235437	0.0277083	-0.160371	0.026866	2.382886e-9	0.323181	0.156473	0.0388837	0.914468	10
Brain_Nucleus_accumbens_basal_ganglia	ENSG00000183793	16	NPIPA5	15457516	rs3198697	16	15129940	T	C	0.397614	-0.0451712	0.021389	0.034696	0.830582	0.0839081	4.2167320000000003e-23	-0.054385	0.0263314	0.0388846	0.534504	20
Colon_Transverse	ENSG00000272047	6	GTF2H5	158589384	rs6919700	6	158604697	A	G	0.430417	-0.0471776	0.0215212	0.0283694	0.164371	0.026674	7.173118e-10	-0.287019	0.138969	0.0388897	0.59354	4
Heart_Atrial_Appendage	ENSG00000134283	12	PPHLN1	42632249	rs1796375	12	42812946	C	T	0.532803	-0.0454546	0.0210657	0.0309471	0.294328	0.0413005	1.029541e-12	-0.154435	0.074781	0.0389072	0.398299	12
Colon_Transverse	ENSG00000198794	15	SCAMP5	75249560	rs111726606	15	75298760	A	G	0.0864811	-0.0722155	0.034433	0.0359691	0.770942	0.0652353	3.155791e-32	-0.0936718	0.0453614	0.0389221	0.564606	20
Nerve_Tibial	ENSG00000143303	1	RRNAD1	156698234	rs3806415	1	156698265	T	C	0.32505	0.0481645	0.0222424	0.0303543	0.185222	0.0270002	6.885436e-12	0.260037	0.125926	0.0389231	0.508444	3
Nerve_Tibial	ENSG00000044459	9	CNTLN	17134980	rs10963039	9	17331647	A	G	0.276342	0.0527031	0.0251044	0.0357849	0.431608	0.0377121	2.4965799999999998e-30	0.122109	0.0591353	0.038932	0.225692	20
Skin_Not_Sun_Exposed_Suprapubic	ENSG00000164402	5	SEPT8	132086509	rs803140	5	132128644	C	G	0.145129	0.0494843	0.0236341	0.0362802	0.472052	0.037851	1.070479e-35	0.104828	0.0507674	0.0389354	0.821914	16
Heart_Left_Ventricle	ENSG00000235358	1	RP11-399E6.1	41708045	rs12036051	1	41647664	G	A	0.11332	0.0685663	0.0325899	0.0353859	1.11445	0.103511	4.956377e-27	0.0615248	0.0297961	0.0389365	0.833571	19
Heart_Atrial_Appendage	ENSG00000013573	12	DDX11	31226779	rs3925642	12	31256368	T	G	0.431412	-0.043984	0.0212854	0.0387909	-1.18548	0.0221464	0	0.0371023	0.0179685	0.0389367	0.868587	20
Esophagus_Muscularis	ENSG00000110801	12	PSMD9	122326637	rs11043246	12	122368944	A	G	0.464215	-0.0479467	0.0214925	0.0256909	-0.141814	0.0259988	4.907318e-8	0.338096	0.163739	0.0389381	0.556706	14
Thyroid	ENSG00000241889	3	RP11-435F17.3	113604145	rs9883363	3	113548230	A	G	0.235586	-0.0530879	0.0251933	0.0350986	-0.552159	0.0534367	4.999741000000001e-25	0.096146	0.046566	0.0389489	0.813315	16
Adipose_Subcutaneous	ENSG00000255568	21	BRWD1-IT2	40685887	rs3171465	21	40552307	G	A	0.480119	0.0460489	0.0212245	0.0300359	-0.284104	0.0422674	1.797631e-11	-0.162085	0.0785022	0.03895	0.854166	10
Pituitary	ENSG00000175893	9	ZDHHC21	14611069	rs10756604	9	14692676	A	G	0.254473	-0.0516082	0.0241085	0.0323006	-0.49737	0.0635985	5.262973e-15	0.103762	0.0502551	0.0389504	0.223047	20
Thyroid	ENSG00000091831	6	ESR1	151977826	rs1293942	6	151998105	A	G	0.315109	0.0485823	0.0219411	0.0268139	-0.198347	0.0347035	1.093958e-8	-0.244936	0.118631	0.0389523	0.314503	11
Whole_Blood	ENSG00000096433	6	ITPR3	33588142	rs753890	6	33652880	A	G	0.469185	-0.0448914	0.0213466	0.0354683	-0.128746	0.0118589	1.856842e-27	0.348682	0.168886	0.0389609	0.0508185	20
Small_Intestine_Terminal_Ileum	ENSG00000160221	21	C21orf33	45553487	rs12627239	21	45515823	G	A	0.178926	0.0597233	0.0285371	0.0363647	1.34783	0.106944	2.029117e-36	0.0443107	0.0214626	0.0389648	0.693016	16
Esophagus_Muscularis	ENSG00000265519	17	CTD-3157E16.1	15691101	rs62070989	17	15702172	G	A	0.297217	0.0470812	0.0223855	0.0354479	-0.326913	0.0302403	3.0700080000000003e-27	-0.144018	0.0697593	0.038971	0.0590125	18
Muscle_Skeletal	ENSG00000149499	11	EML3	62369690	rs2428551	11	62329758	A	T	0.329026	0.0513397	0.0242372	0.0341562	0.155918	0.0169081	2.9304309999999997e-20	0.329274	0.159497	0.0389747	0.210614	13
Heart_Atrial_Appendage	ENSG00000118197	1	DDX59	200593024	rs35249716	1	200625043	G	C	0.426441	0.0441192	0.0210939	0.0364779	-0.567423	0.0441684	8.963648999999999e-38	-0.0777536	0.0376644	0.0389816	0.391939	20
Brain_Cerebellar_Hemisphere	ENSG00000171608	1	PIK3CD	9711790	rs6669509	1	9748445	G	T	0.493042	0.0470019	0.0211105	0.025983	0.303877	0.0551435	3.574979e-8	0.154674	0.0749265	0.0389851	0.0900394	4
Heart_Atrial_Appendage	ENSG00000197465	4	GYPE	144792020	rs12503074	4	144733713	T	A	0.33996	-0.0495154	0.0224454	0.0273817	0.308433	0.0526866	4.795803e-9	-0.160539	0.0777679	0.0389866	0.768587	12
Adipose_Visceral_Omentum	ENSG00000170949	19	ZNF160	53569859	rs329716	19	53590507	A	G	0.580517	0.0472369	0.0221905	0.033279	0.310565	0.0367178	2.7165650000000003e-17	0.1521	0.0736802	0.0389868	0.48359	15
Testis	ENSG00000183426	16	NPIPA1	15016659	rs3198697	16	15129940	T	C	0.397614	-0.0451712	0.021389	0.034696	-0.732967	0.0749609	1.3995980000000001e-22	0.0616279	0.0298543	0.0389903	0.399641	20
Nerve_Tibial	ENSG00000273142	7	RP11-458F8.4	66367844	rs10267335	7	66403220	T	G	0.281312	-0.045296	0.021828	0.0379743	-0.707467	0.0351587	4.727593e-90	0.0640256	0.0310174	0.0390001	0.667092	20
Whole_Blood	ENSG00000141404	18	GNAL	11688955	rs6505684	18	11935212	G	A	0.0576541	-0.125824	0.057753	0.0293569	0.461883	0.0715821	1.10025e-10	-0.272415	0.131973	0.0390016	0.340967	5
Brain_Cerebellar_Hemisphere	ENSG00000261428	2	RP11-16P6.1	223431624	rs10170846	2	223517705	G	C	0.742545	0.0494571	0.0231331	0.0325215	0.549231	0.0692992	2.272235e-15	0.0900479	0.0436246	0.0390031	0.262748	7
Whole_Blood	ENSG00000134882	13	UBAC2	99853028	rs731955	13	99870640	A	T	0.632207	0.0451596	0.021115	0.0324571	-0.185473	0.0235364	3.266622e-15	-0.243483	0.117962	0.0390106	0.495416	18
Liver	ENSG00000183793	16	NPIPA5	15457516	rs3198697	16	15129940	T	C	0.397614	-0.0451712	0.021389	0.034696	0.846795	0.0868482	1.839428e-22	-0.0533437	0.0258445	0.0390151	0.331915	20
Stomach	ENSG00000258711	14	RP11-218E20.3	51422977	rs2153313	14	51423241	G	A	0.698807	0.0507376	0.0234944	0.030807	-0.411111	0.0585871	2.265319e-12	-0.123416	0.0597937	0.0390153	0.16726	8
Lung	ENSG00000137265	6	IRF4	391739	rs12203592	6	396321	T	C	0.116302	0.136531	0.0635733	0.0317446	0.340785	0.0456248	8.062724e-14	0.400637	0.194108	0.0390184	0.625854	3
Ovary	ENSG00000160221	21	C21orf33	45553487	rs12627239	21	45515823	G	A	0.178926	0.0597233	0.0285371	0.0363647	1.36882	0.109802	1.140069e-35	0.0436312	0.0211397	0.0390227	0.768623	16
Brain_Putamen_basal_ganglia	ENSG00000167766	19	ZNF83	53097313	rs112485438	19	53121838	C	T	0.350895	-0.0470499	0.0217415	0.03046	0.341596	0.0497676	6.703909e-12	-0.137736	0.0667353	0.0390264	0.518477	9
Nerve_Tibial	ENSG00000106789	9	CORO2A	100883257	rs7034562	9	100949644	C	G	0.262425	-0.0515328	0.024333	0.0341909	0.413318	0.0448967	3.3855829999999997e-20	-0.124681	0.0604101	0.0390266	0.357133	20
Esophagus_Gastroesophageal_Junction	ENSG00000146001	5	PCDHB18	140613938	rs61739446	5	140564214	C	T	0.157058	-0.0738153	0.034785	0.0338337	-0.706019	0.0795564	7.027902999999999e-19	0.104551	0.0506582	0.0390309	0.963774	9
Heart_Left_Ventricle	ENSG00000183426	16	NPIPA1	15016659	rs3198697	16	15129940	T	C	0.397614	-0.0451712	0.021389	0.034696	-0.470289	0.0483232	2.1989980000000002e-22	0.0960499	0.0465391	0.0390315	0.341281	20
Spleen	ENSG00000110076	11	NRXN2	64373646	rs7128467	11	64415111	T	C	0.197813	-0.0496373	0.0234778	0.0344961	0.800341	0.0841936	1.982193e-21	-0.0620202	0.0300515	0.0390372	0.193254	12
Brain_Anterior_cingulate_cortex_BA24	ENSG00000254333	5	CTC-367J11.1	149855094	rs3846703	5	149857460	T	C	0.0725646	0.0848536	0.0389529	0.0293785	1.42786	0.221446	1.134179e-10	0.0594271	0.0287954	0.0390396	0.349669	6
Testis	ENSG00000138472	3	GUCA1C	108626639	rs78598352	3	108786372	A	T	0.026839	0.178037	0.0848287	0.035836	1.84024	0.162295	8.422215e-30	0.0967466	0.0468795	0.0390435	0.803277	4
Artery_Aorta	ENSG00000143369	1	ECM1	150480538	rs6693567	1	150510660	T	C	0.742545	0.0556137	0.0255808	0.0297023	0.235944	0.0359703	5.401857e-11	0.235707	0.114219	0.0390513	0.282232	11
Lung	ENSG00000251417	16	RP11-1348G14.4	28814097	rs72793812	16	28840381	G	A	0.33002	-0.0451648	0.0213479	0.034374	-0.513263	0.0548174	7.739933999999999e-21	0.0879954	0.0426411	0.0390527	0.372607	20
Muscle_Skeletal	ENSG00000198794	15	SCAMP5	75249560	rs12593476	15	75282092	C	A	0.084493	-0.0739274	0.0343404	0.0313357	0.489238	0.0675542	4.416176e-13	-0.151107	0.0732271	0.0390611	0.167158	12
Spleen	ENSG00000138777	4	PPA2	106290234	rs1994636	4	106362011	G	A	0.590457	-0.0459499	0.0210309	0.0288981	0.239936	0.0382144	3.414419e-10	-0.191509	0.0928075	0.0390644	0.450072	9
Artery_Coronary	ENSG00000261795	7	RP11-90P13.1	161765	rs12665995	7	143856	T	C	0.0357853	0.111494	0.0520752	0.032273	1.70894	0.22093	1.032228e-14	0.0652416	0.0316179	0.0390712	0.248094	4
Esophagus_Muscularis	ENSG00000225578	3	NCBP2-AS1	196666748	rs548853	3	196668359	T	C	0.421471	-0.0474399	0.0221894	0.0325207	0.427463	0.0542357	3.232567e-15	-0.11098	0.0537854	0.0390759	0.206555	9
Nerve_Tibial	ENSG00000167535	12	CACNB3	49207577	rs150857355	12	49209340	C	G	0.0178926	-0.171259	0.0813238	0.0352144	1.03195	0.100385	8.683494e-25	-0.165957	0.0804425	0.0391082	0.301007	8
Pancreas	ENSG00000215252	15	GOLGA8B	34817408	rs74196431	15	34874853	G	C	0.119284	0.0515361	0.0240524	0.0321403	-0.686516	0.0899385	2.290445e-14	-0.075069	0.0363896	0.0391196	0.239582	17
Heart_Left_Ventricle	ENSG00000158473	1	CD1D	158149737	rs1690779	1	158167889	C	T	0.444334	0.0440876	0.0210408	0.036141	-0.617509	0.0524781	5.774923e-32	-0.0713959	0.0346097	0.0391233	0.71848	20
Adipose_Subcutaneous	ENSG00000197165	16	SULT1A2	28603264	rs151179	16	28487056	G	A	0.342942	-0.0438877	0.0210819	0.0373637	0.640955	0.0417746	3.93376e-53	-0.0684724	0.0331928	0.039125	0.364537	20
Artery_Tibial	ENSG00000249641	12	HOXC-AS5	54329112	rs1975470	12	54336841	A	G	0.707753	-0.050475	0.0227331	0.0263967	-0.275388	0.0493786	2.44602e-8	0.183287	0.0888508	0.0391258	0.944075	3
Esophagus_Mucosa	ENSG00000254395	14	IGHV4-55	107062111	rs1141386	14	106478513	C	G	0.318091	0.0517551	0.0240313	0.0312673	0.203026	0.0282894	7.13813e-13	0.254919	0.12358	0.0391338	0.543127	20
Testis	ENSG00000236107	2	AC010127.3	166813909	rs28895971	2	166817338	G	C	0.307157	0.0448224	0.0216183	0.0381391	-0.971609	0.0478006	7.526054e-92	-0.0461321	0.0223655	0.0391457	0.0596855	20
Adipose_Subcutaneous	ENSG00000271811	1	RP1-79C4.4	170636522	rs659580	1	170633896	C	T	0.78827	0.0502267	0.0240375	0.0366615	0.619886	0.0480503	4.4565949999999995e-38	0.0810257	0.0392826	0.0391474	0.82097	20
Esophagus_Gastroesophageal_Junction	ENSG00000239494	1	RN7SL333P	169828897	rs73026223	1	169852513	A	G	0.297217	0.0516519	0.0234298	0.0274865	-0.438265	0.075023	5.165754e-9	-0.117855	0.0571404	0.0391547	0.82882	5
Muscle_Skeletal	ENSG00000153814	7	JAZF1	27870192	rs849135	7	28196413	A	G	0.502982	-0.0446779	0.0211587	0.034724	0.296884	0.030892	7.227314e-22	-0.150489	0.0729692	0.0391727	0.736484	20
Adipose_Subcutaneous	ENSG00000183723	16	CMTM4	66648653	rs112918529	16	66712997	G	A	0.0109344	-0.262432	0.119892	0.0286036	0.547214	0.088915	7.53853e-10	-0.479578	0.23254	0.039175	0.332471	4
Skin_Sun_Exposed_Lower_leg	ENSG00000137802	15	MAPKBP1	42066632	rs78700348	15	42096662	C	G	0.0526839	-0.160777	0.0749699	0.031989	0.339216	0.0451266	5.605355e-14	-0.473966	0.229828	0.0391822	0.248947	7
Brain_Cerebellum	ENSG00000127952	7	STYXL1	75625656	rs10255591	7	75746409	C	T	0.217694	-0.0466329	0.022112	0.0349502	-0.794762	0.0808371	8.225604e-23	0.0586753	0.0284551	0.0392044	0.296951	19
Pancreas	ENSG00000151176	12	PLBD2	113796371	rs34474591	12	113815517	T	G	0.0506958	0.102899	0.0490912	0.0360745	1.456	0.126765	1.5544829999999999e-30	0.0706724	0.0342733	0.0392055	0.358602	20
Colon_Sigmoid	ENSG00000235111	22	RP1-29C18.8	50006305	rs135871	22	50008969	G	A	0.727634	-0.0491287	0.0230849	0.0333227	-0.496057	0.0595242	7.835690000000001e-17	0.0990384	0.0480302	0.0392076	0.362028	20
Cells_EBV-transformed_lymphocytes	ENSG00000180376	3	CCDC66	56591189	rs11130542	3	56730584	C	A	0.12326	0.0716082	0.0329657	0.0298401	0.607846	0.0927777	5.690946e-11	0.117806	0.0571368	0.0392237	0.602417	8
Cells_Cultured_fibroblasts	ENSG00000050393	6	MCUR1	13786789	rs10223600	6	13789235	A	C	0.125249	0.0773321	0.0362265	0.0327869	0.219624	0.027594	1.732531e-15	0.352111	0.170778	0.0392255	0.609711	9
Testis	ENSG00000271398	1	RP5-1092A3.5	28573655	rs529726	1	28567101	G	A	0.293241	-0.0517044	0.0235606	0.0281975	0.532821	0.0885186	1.751639e-9	-0.097039	0.0470657	0.039229	0.914121	8
Brain_Caudate_basal_ganglia	ENSG00000044459	9	CNTLN	17134980	rs60520802	9	17300057	C	A	0.276342	0.0545975	0.0249317	0.0285325	0.429478	0.0702619	9.806467e-10	0.127125	0.0616642	0.0392484	0.0591327	18
Heart_Atrial_Appendage	ENSG00000025434	11	NR1H3	47269851	rs11039155	11	47280762	A	G	0.143141	0.054463	0.0245874	0.0267547	0.272187	0.0482945	1.740631e-8	0.200094	0.0970591	0.0392487	0.0838485	7
Testis	ENSG00000173950	3	XXYLT1	194789008	rs6437453	3	194792112	A	G	0.206759	0.0596016	0.026772	0.0259968	0.247158	0.0452655	4.756252e-8	0.241148	0.116977	0.0392556	0.631373	7
Skin_Sun_Exposed_Lower_leg	ENSG00000139725	12	RHOF	122215664	rs1168663	12	122234089	A	T	0.813121	0.0551045	0.0257341	0.03225	0.290044	0.0380835	2.616588e-14	0.189987	0.092165	0.0392672	0.151258	12
Skin_Sun_Exposed_Lower_leg	ENSG00000113812	3	ACTR8	53901093	rs147102012	3	53915858	G	C	0.0387674	0.0961349	0.0449429	0.0324317	-0.501656	0.0649839	1.166033e-14	-0.191635	0.0929647	0.0392674	0.867928	7
Uterus	ENSG00000188958	3	UTS2B	190984957	rs7640087	3	191062399	A	G	0.0745527	-0.112303	0.0519304	0.0305745	-0.817717	0.119927	9.203248e-12	0.137337	0.0666242	0.0392676	0.235085	5
Uterus	ENSG00000065268	19	WDR18	983174	rs112452416	19	998228	A	G	0.120278	0.0673093	0.0319657	0.035233	1.05877	0.104866	5.732642e-24	0.0635731	0.030841	0.0392725	0.0830805	20
Muscle_Skeletal	ENSG00000108823	17	SGCA	48241575	rs2696293	17	48249450	G	C	0.77336	0.0539403	0.0253793	0.033556	0.184279	0.0217966	2.803072e-17	0.29271	0.142007	0.0392809	0.113383	8
Artery_Aorta	ENSG00000198794	15	SCAMP5	75249560	rs7168638	15	75280826	C	T	0.0864811	-0.0719349	0.0344497	0.0367875	1.07678	0.0836727	6.731449999999999e-38	-0.0668056	0.0324117	0.0392881	0.644148	20
Cells_Cultured_fibroblasts	ENSG00000144749	3	LRIG1	66429221	rs2364880	3	66832209	T	C	0.49503	-0.0457889	0.0213513	0.031989	0.204256	0.0273751	8.561826e-14	-0.224174	0.108764	0.0392931	0.83234	12
Thyroid	ENSG00000271811	1	RP1-79C4.4	170636522	rs659580	1	170633896	C	T	0.78827	0.0502267	0.0240375	0.0366615	0.51244	0.0408807	4.803752e-36	0.0980148	0.0475552	0.0392959	0.684605	20
Brain_Putamen_basal_ganglia	ENSG00000007541	16	PIGQ	616995	rs7205409	16	642610	C	T	0.440358	0.0448581	0.0210637	0.0332009	-0.424903	0.051935	2.804776e-16	-0.105573	0.0512249	0.0393066	0.210119	10
Skin_Sun_Exposed_Lower_leg	ENSG00000127472	1	PLA2G5	20354672	rs1580973	1	20346079	T	C	0.0467197	-0.0988656	0.0464058	0.0331337	-0.538766	0.0662553	4.234277e-16	0.183504	0.0890406	0.0393126	0.90578	13
Heart_Left_Ventricle	ENSG00000189067	16	LITAF	11641853	rs7191330	16	11692658	T	C	0.44334	-0.0461171	0.021391	0.0310907	-0.259765	0.0370094	2.236223e-12	0.177534	0.0861445	0.0393141	0.980478	9
Pancreas	ENSG00000212694	12	AC084018.1	122233173	rs1168663	12	122234089	A	T	0.813121	0.0551045	0.0257341	0.03225	0.320224	0.042187	3.184614e-14	0.172081	0.0834993	0.0393154	0.63153	13
Testis	ENSG00000261760	2	RP11-1223D19.1	110988683	rs73954642	2	110973612	G	A	0.0427435	-0.0997286	0.0475961	0.0361435	-0.849198	0.0744368	3.800716e-30	0.117439	0.0569858	0.0393184	0.43957	12
Esophagus_Gastroesophageal_Junction	ENSG00000102910	16	LONP2	48278207	rs56017929	16	48343642	T	A	0.233598	-0.0530738	0.0246058	0.0310084	-0.290684	0.0416462	2.954909e-12	0.182582	0.0885976	0.0393216	0.342017	6
Muscle_Skeletal	ENSG00000112079	6	STK38	36461669	rs3819760	6	36495980	C	T	0.222664	0.0540291	0.0247257	0.0288789	-0.19535	0.0315205	5.734576e-10	-0.276576	0.134208	0.0393223	0.221979	7
Cells_Cultured_fibroblasts	ENSG00000250961	5	CTD-2023N9.1	56690887	rs7733945	5	56738129	G	T	0.267396	0.0482534	0.0224788	0.0318244	-0.354163	0.0481253	1.850301e-13	-0.136246	0.0661153	0.0393279	0.122001	17
Artery_Aorta	ENSG00000130714	9	POMT1	134378289	rs113876884	9	134409560	C	T	0.15507	0.0555399	0.0257607	0.0310842	-0.283304	0.0404201	2.400377e-12	-0.196043	0.0951342	0.0393312	0.53115	13
Nerve_Tibial	ENSG00000011405	11	PIK3C2A	17099277	rs17847726	11	17121648	A	G	0.0765408	0.129762	0.0584028	0.0262936	0.174732	0.0317054	3.565633e-8	0.742634	0.360383	0.0393335	0.134944	4
Heart_Atrial_Appendage	ENSG00000235358	1	RP11-399E6.1	41708045	rs71648540	1	41722295	A	G	0.114314	0.0684878	0.0325913	0.0356049	1.19315	0.11349	7.507477e-26	0.0574008	0.0278557	0.0393363	0.923839	18
Thyroid	ENSG00000172748	8	ZNF596	182137	rs10099411	8	177093	C	G	0.208748	-0.0559429	0.0257175	0.0296087	-0.222471	0.0345934	1.267393e-10	0.251462	0.122033	0.0393414	0.59238	13
Skin_Sun_Exposed_Lower_leg	ENSG00000271811	1	RP1-79C4.4	170636522	rs659580	1	170633896	C	T	0.78827	0.0502267	0.0240375	0.0366615	0.563297	0.0453207	1.816024e-35	0.0891656	0.0432717	0.0393414	0.58826	20
Nerve_Tibial	ENSG00000197465	4	GYPE	144792020	rs34680080	4	144718443	C	A	0.343936	-0.047832	0.022333	0.0322122	0.389202	0.0515348	4.279004e-14	-0.122898	0.0596444	0.0393501	0.996618	14
Breast_Mammary_Tissue	ENSG00000109472	4	CPE	166282346	rs7699489	4	166352503	A	G	0.349901	0.0488813	0.0220429	0.0265858	0.21422	0.0384288	2.482836e-8	0.228183	0.110741	0.0393506	0.652358	18
Colon_Sigmoid	ENSG00000198794	15	SCAMP5	75249560	rs58294763	15	75299768	A	G	0.0864811	-0.0721098	0.0344326	0.0362393	0.686184	0.0595414	9.930231e-31	-0.105088	0.0510016	0.0393521	0.287618	20
Skin_Sun_Exposed_Lower_leg	ENSG00000273142	7	RP11-458F8.4	66367844	rs4718424	7	66376095	A	G	0.280318	-0.0452554	0.0218241	0.0381127	-0.579369	0.0316297	6.03158e-75	0.0781115	0.0379093	0.0393525	0.7688	20
Prostate	ENSG00000124784	6	RIOK1	7389729	rs2764098	6	7335114	T	C	0.289264	-0.0545597	0.0248112	0.0278779	-0.246042	0.0417101	3.660114e-9	0.22175	0.10762	0.0393526	0.585609	20
Skin_Not_Sun_Exposed_Suprapubic	ENSG00000198794	15	SCAMP5	75249560	rs111726606	15	75298760	A	G	0.0864811	-0.0722155	0.034433	0.0359691	0.581762	0.052695	2.445602e-28	-0.124132	0.0602459	0.0393577	0.487441	17
Esophagus_Mucosa	ENSG00000148943	11	LIN7C	27516123	rs1140711	11	27517409	C	T	0.552684	-0.0455623	0.0215414	0.0344215	-0.235052	0.0257783	7.636488e-20	0.193839	0.0940785	0.0393605	0.0574517	20
Vagina	ENSG00000197479	5	PCDHB11	140579183	rs13355454	5	140527753	T	C	0.153082	-0.0732498	0.0336004	0.029255	0.953647	0.151289	2.910263e-10	-0.0768102	0.0372812	0.0393706	0.0963668	4
Skin_Sun_Exposed_Lower_leg	ENSG00000142330	2	CAPN10	241526133	rs67448739	2	241526862	T	C	0.16004	-0.0566172	0.0266924	0.0339141	-0.259911	0.0300012	4.580428e-18	0.217833	0.105732	0.039375	0.76326	8
Cells_EBV-transformed_lymphocytes	ENSG00000160221	21	C21orf33	45553487	rs12627239	21	45515823	G	A	0.178926	0.0597233	0.0285371	0.0363647	1.34104	0.114563	1.192321e-31	0.0445351	0.0216173	0.039383	0.816714	15
Colon_Sigmoid	ENSG00000178075	3	GRAMD1C	113547029	rs9883363	3	113548230	A	G	0.235586	-0.0530879	0.0251933	0.0350986	-0.488531	0.0498367	1.096873e-22	0.108668	0.0527476	0.0393832	0.972756	12
Stomach	ENSG00000272047	6	GTF2H5	158589384	rs6919700	6	158604697	A	G	0.430417	-0.0471776	0.0215212	0.0283694	0.208179	0.0345385	1.665619e-9	-0.22662	0.110003	0.0393865	0.448026	3
Nerve_Tibial	ENSG00000140983	16	RHOT2	718086	rs9937369	16	757891	C	T	0.559642	-0.0485902	0.0227791	0.0329162	0.120723	0.0152031	2.010387e-15	-0.402493	0.195378	0.0393918	0.0563032	20
Pancreas	ENSG00000167526	16	RPL13	89627065	rs67723215	16	89631998	C	A	0.150099	-0.0825081	0.0383031	0.0312335	-0.268145	0.0380384	1.79799e-12	0.3077	0.149365	0.0393936	0.197069	18
Artery_Tibial	ENSG00000188958	3	UTS2B	190984957	rs9834749	3	191048364	A	T	0.0735586	-0.11167	0.0520146	0.0318009	-0.659405	0.0901645	2.60559e-13	0.16935	0.0822097	0.0394014	0.222932	5
Artery_Tibial	ENSG00000181826	4	RELL1	37592422	rs11734503	4	37609461	T	C	0.424453	-0.0466783	0.0210958	0.0269197	-0.196092	0.0347551	1.679774e-8	0.238043	0.115558	0.0394046	0.729078	6
Testis	ENSG00000113811	3	SELK	53918437	rs9864389	3	53941164	A	G	0.360835	0.0464207	0.0220387	0.0351763	0.449878	0.0455843	5.665141e-23	0.103185	0.0500915	0.0394049	0.690087	20
Pituitary	ENSG00000162909	1	CAPN2	223889295	rs10916602	1	223897425	A	G	0.140159	0.06926	0.032501	0.0330887	-0.58102	0.0722985	9.251329e-16	-0.119204	0.0578711	0.0394154	0.151593	13
Colon_Sigmoid	ENSG00000075131	15	TIPIN	66628544	rs71242758	15	66837136	T	C	0.105368	0.0814792	0.0387689	0.0355828	1.25798	0.121302	3.3730600000000003e-25	0.0647699	0.0314449	0.0394184	0.258688	12
Cells_Cultured_fibroblasts	ENSG00000273142	7	RP11-458F8.4	66367844	rs28648401	7	66367132	C	T	0.281312	-0.0451888	0.0218247	0.0384025	-0.581159	0.0288314	2.329433e-90	0.0777563	0.0377514	0.0394275	0.698503	19
Adipose_Visceral_Omentum	ENSG00000166471	11	TMEM41B	9302201	rs11042217	11	9215691	C	A	0.300199	-0.0496296	0.0230928	0.0316235	-0.256406	0.0355412	5.42033e-13	0.193559	0.0939748	0.0394284	0.333776	20
Spleen	ENSG00000260103	15	RP11-10O17.1	74770411	rs17861109	15	75020250	A	C	0.107356	-0.0704211	0.0329794	0.0327363	-0.695036	0.0890092	5.783144e-15	0.10132	0.049192	0.0394287	0.961763	15
Artery_Coronary	ENSG00000183793	16	NPIPA5	15457516	rs3198697	16	15129940	T	C	0.397614	-0.0451712	0.021389	0.034696	0.91911	0.0986119	1.158192e-20	-0.0491467	0.0238613	0.0394294	0.515029	13
Esophagus_Mucosa	ENSG00000119979	10	FAM45A	120863598	rs34179455	10	120897479	G	A	0.576541	0.0459959	0.0211066	0.0293157	-0.160697	0.0254942	2.913993e-10	-0.286227	0.138972	0.0394365	0.209207	7
Skin_Not_Sun_Exposed_Suprapubic	ENSG00000271811	1	RP1-79C4.4	170636522	rs659580	1	170633896	C	T	0.78827	0.0502267	0.0240375	0.0366615	0.601668	0.0492567	2.586695e-34	0.0834791	0.0405318	0.0394371	0.686296	20
Thyroid	ENSG00000188906	12	LRRK2	40590546	rs1491922	12	40591173	C	T	0.322068	-0.0463349	0.0215626	0.0316461	0.221418	0.030671	5.23197e-13	-0.209264	0.101607	0.0394415	0.088065	20
Brain_Frontal_Cortex_BA9	ENSG00000131626	11	PPFIA1	70116806	rs7942766	11	70238030	C	T	0.34791299999999997	0.0473746	0.0214154	0.0269544	-0.19424	0.0344507	1.71842e-8	-0.243897	0.118435	0.039462	0.661864	3
Breast_Mammary_Tissue	ENSG00000157214	7	STEAP2	89796904	rs194535	7	89871720	G	C	0.833002	-0.0710285	0.0336019	0.0345303	0.388601	0.0425993	7.358977e-20	-0.18278	0.08876	0.0394693	0.132545	20
Esophagus_Mucosa	ENSG00000002330	11	BAD	64037302	rs28395882	11	64026685	T	C	0.301193	0.0520512	0.0239538	0.0297817	-0.142918	0.0221589	1.120907e-10	-0.364203	0.176862	0.0394703	0.526501	8
Adipose_Visceral_Omentum	ENSG00000178685	8	PARP10	145051321	rs11787335	8	145044104	T	C	0.37674	-0.0472628	0.0220147	0.0318031	-0.203926	0.0280062	3.302431e-13	0.231764	0.112549	0.0394719	0.863626	20
Brain_Caudate_basal_ganglia	ENSG00000230939	6	RP11-314C16.1	8784411	rs2225766	6	8481833	A	G	0.632207	0.051918	0.0233574	0.0262319	-0.522087	0.0954508	4.508001e-8	-0.0994432	0.0482916	0.0394727	0.0904566	3
Breast_Mammary_Tissue	ENSG00000077147	10	TM9SF3	98277866	rs11592791	10	98357907	C	T	0.258449	0.0647479	0.0291626	0.0264028	-0.123173	0.0223714	3.674697e-8	-0.525666	0.255287	0.0394827	0.615193	6
Brain_Putamen_basal_ganglia	ENSG00000100413	22	POLR3H	41921808	rs5758300	22	41725180	G	C	0.269384	0.0512611	0.0237671	0.0310206	0.373015	0.0539106	4.543884e-12	0.137424	0.06674	0.0394856	0.603951	13
Brain_Cortex	ENSG00000010030	6	ETV7	36322419	rs7766404	6	36363819	T	C	0.542744	-0.0460987	0.021069	0.0286708	-0.497511	0.0817089	1.137429e-9	0.0926587	0.045	0.0394867	0.313927	12
Skin_Sun_Exposed_Lower_leg	ENSG00000243335	7	KCTD7	66093868	rs7781698	7	65896312	T	A	0.426441	-0.0462438	0.0211252	0.028595	0.133828	0.0220755	1.342092e-9	-0.345547	0.167829	0.0395021	0.188584	16
Adipose_Subcutaneous	ENSG00000185518	15	SV2B	91643180	rs2023714	15	91646050	A	G	0.590457	-0.0457825	0.0217454	0.0352574	0.406385	0.0412587	6.876421000000001e-23	-0.112658	0.0547181	0.0395059	0.990002	20
Brain_Cerebellar_Hemisphere	ENSG00000115183	2	TANC1	159825146	rs264580	2	159972224	C	T	0.297217	0.0473604	0.0221816	0.0327514	0.619597	0.0797186	7.707504e-15	0.0764374	0.0371263	0.0395088	0.525163	12
Artery_Aorta	ENSG00000204653	19	ASPDH	51014857	rs2607238	19	51019404	T	C	0.684891	-0.0479981	0.0226068	0.0337396	-0.574669	0.0682234	3.6588200000000004e-17	0.083523	0.0405692	0.0395156	0.292512	20
Brain_Frontal_Cortex_BA9	ENSG00000272849	12	RP11-347I19.8	122235417	rs2707066	12	122231573	T	C	0.812127	0.0570969	0.0256954	0.0262791	0.445368	0.0814095	4.482328e-8	0.128202	0.0622724	0.0395206	0.507822	3
Spleen	ENSG00000175764	9	TTLL11	124584207	rs10818626	9	124865773	T	C	0.275348	0.0481535	0.0227494	0.0342863	0.596514	0.0673766	8.486858999999999e-19	0.0807248	0.0392121	0.0395255	0.606083	16
Brain_Nucleus_accumbens_basal_ganglia	ENSG00000183426	16	NPIPA1	15016659	rs3198697	16	15129940	T	C	0.397614	-0.0451712	0.021389	0.034696	-0.60962	0.0660615	2.755547e-20	0.0740973	0.0359929	0.0395262	0.252677	20
Esophagus_Gastroesophageal_Junction	ENSG00000142937	1	RPS8	45240923	rs12120833	1	45241285	G	C	0.0954274	-0.0641278	0.0296779	0.0307114	-0.327887	0.0484025	1.251209e-11	0.195579	0.0950057	0.0395323	0.546526	6
Vagina	ENSG00000263753	18	LINC00667	5232875	rs1940949	18	5240114	A	G	0.531809	0.0457899	0.0212153	0.0309015	0.540535	0.0789189	7.424034e-12	0.0847122	0.0411513	0.039537	0.567279	20
Testis	ENSG00000108590	17	MED31	6546635	rs55708549	17	6552284	G	A	0.111332	0.0682565	0.0318095	0.0318897	0.59999	0.0822923	3.077539e-13	0.113763	0.0552651	0.0395431	0.86019	10
Testis	ENSG00000177946	16	CENPBD1	90036206	rs4785755	16	90037828	A	G	0.741551	-0.0549005	0.0252913	0.0299516	-0.303517	0.046823	9.038257e-11	0.180881	0.0878755	0.0395538	0.409793	18
Colon_Sigmoid	ENSG00000232653	15	GOLGA8N	32885657	rs28666957	15	32925874	T	G	0.302187	0.0520125	0.0247417	0.0355337	-0.463327	0.045737	4.05636e-24	-0.112259	0.0545378	0.039554979999999997	0.255733	16
Brain_Anterior_cingulate_cortex_BA24	ENSG00000167766	19	ZNF83	53097313	rs7256557	19	53119166	A	G	0.350895	-0.0473456	0.0217449	0.0294571	0.380996	0.0603559	2.745733e-10	-0.124268	0.0603735	0.0395595	0.373404	13
Lung	ENSG00000149218	11	ENDOD1	94822974	rs60307453	11	94798540	C	T	0.204771	-0.0506053	0.0237189	0.0328806	0.220976	0.0282601	5.309659e-15	-0.229008	0.111261	0.0395614	0.102355	9
Brain_Cortex	ENSG00000129422	8	MTUS1	17501304	rs7459632	8	17536088	C	T	0.722664	-0.0493639	0.022555	0.028626	0.318953	0.0526783	1.406549e-9	-0.154769	0.0751938	0.039565	0.728399	20
Skin_Not_Sun_Exposed_Suprapubic	ENSG00000142330	2	CAPN10	241526133	rs67448739	2	241526862	T	C	0.16004	-0.0566172	0.0266924	0.0339141	-0.272734	0.0320224	1.637584e-17	0.207591	0.100859	0.0395681	0.585833	4
Thyroid	ENSG00000133574	7	GIMAP4	150264365	rs4725920	7	150275351	A	T	0.377734	0.0467806	0.0215301	0.0297955	-0.179132	0.0278881	1.333979e-10	-0.261152	0.126882	0.0395681	0.0808197	5
Artery_Aorta	ENSG00000144152	2	FBLN7	112895962	rs1045300	2	112875039	G	A	0.484095	0.0459995	0.0219148	0.0358154	0.489721	0.0466874	9.66717e-26	0.09393	0.0456367	0.0395699	0.0663228	16
Pituitary	ENSG00000164733	8	CTSB	11700033	rs709821	8	11702594	C	G	0.258449	-0.0571456	0.0267719	0.0327982	0.387718	0.0499298	8.147212e-15	-0.14739	0.0716111	0.0395716	0.0615659	20
Liver	ENSG00000198794	15	SCAMP5	75249560	rs7168638	15	75280826	C	T	0.0864811	-0.0719349	0.0344497	0.0367875	1.4742	0.120872	3.2508669999999997e-34	-0.0487959	0.0237084	0.0395741	0.309542	20
Brain_Cerebellum	ENSG00000261478	15	RP11-429B14.4	90052192	rs7164930	15	90041961	G	T	0.345924	-0.0464823	0.0216769	0.0320066	0.575934	0.0785551	2.274358e-13	-0.0807077	0.0392146	0.0395803	0.447	4
Adrenal_Gland	ENSG00000204060	1	FOXO6	41827594	rs71648540	1	41722295	A	G	0.114314	0.0684878	0.0325913	0.0356049	1.01704	0.0999244	2.483883e-24	0.0673403	0.0327211	0.0395894	0.8638	15
Vagina	ENSG00000241945	21	PWP2	45527171	rs12627239	21	45515823	G	A	0.178926	0.0597233	0.0285371	0.0363647	1.30206	0.115118	1.161811e-29	0.0458683	0.0222889	0.0395998	0.617306	15
Adipose_Subcutaneous	ENSG00000167535	12	CACNB3	49207577	rs150857355	12	49209340	C	G	0.0178926	-0.171259	0.0813238	0.0352144	0.831928	0.0858928	3.46985e-22	-0.205858	0.100037	0.0396082	0.403255	16
Adipose_Visceral_Omentum	ENSG00000273142	7	RP11-458F8.4	66367844	rs10267335	7	66403220	T	G	0.281312	-0.045296	0.021828	0.0379743	-0.556902	0.0349805	4.5770159999999997e-57	0.0813357	0.039527	0.0396164	0.747764	20
Heart_Left_Ventricle	ENSG00000196329	7	GIMAP5	150419341	rs1860871	7	150389593	C	T	0.0864811	0.0751178	0.0340606	0.0274252	0.319455	0.0558563	1.070081e-8	0.235144	0.114274	0.0396164	0.133434	9
Esophagus_Muscularis	ENSG00000135862	1	LAMC1	182992595	rs10797816	1	182998486	T	A	0.534791	0.0454235	0.0212254	0.0323504	0.142102	0.0189799	7.047644e-14	0.319654	0.155349	0.0396241	0.969433	16
Brain_Spinal_cord_cervical_c-1	ENSG00000161091	19	MFSD12	3538259	rs10426380	19	3545763	C	A	0.152087	-0.0603575	0.0277595	0.0296825	0.634965	0.0997385	1.936489e-10	-0.0950564	0.0461976	0.039628	0.112563	10
Spleen	ENSG00000251417	16	RP11-1348G14.4	28814097	rs62036622	16	28837203	G	T	0.33002	-0.0451618	0.0213479	0.0343859	-0.728543	0.0822979	8.557501999999999e-19	0.0619892	0.0301273	0.0396307	0.233534	20
Brain_Cortex	ENSG00000183426	16	NPIPA1	15016659	rs3198697	16	15129940	T	C	0.397614	-0.0451712	0.021389	0.034696	-0.730879	0.0800484	6.82074e-20	0.0618039	0.0300374	0.0396318	0.370534	20
Vagina	ENSG00000160221	21	C21orf33	45553487	rs12627239	21	45515823	G	A	0.178926	0.0597233	0.0285371	0.0363647	1.40681	0.125026	2.259929e-29	0.042453	0.0206329	0.039634	0.823623	15
Thyroid	ENSG00000267673	19	FDX1L	10416103	rs75231016	19	10420982	C	G	0.0934394	-0.0807648	0.037746	0.0323802	-0.309251	0.0412503	6.532837e-14	0.261163	0.12693	0.0396352	0.206954	20
Cells_Cultured_fibroblasts	ENSG00000180611	3	MB21D2	192514604	rs58151343	3	192697174	G	T	0.0457256	0.099151	0.0478349	0.0381935	-1.01987	0.0602785	3.2427919999999995e-64	-0.0972192	0.0472536	0.0396484	0.99143269999999994	20
Artery_Tibial	ENSG00000130312	19	MRPL34	17403418	rs35371421	19	17412947	C	T	0.426441	0.0446178	0.0215733	0.0386216	0.410997	0.0204123	3.6578949999999997e-90	0.10856	0.0527663	0.0396506	0.106838	20
Minor_Salivary_Gland	ENSG00000063854	16	HAGH	1845621	rs2745193	16	1853959	G	A	0.697813	0.0471313	0.0214535	0.0280272	-0.449338	0.0765985	4.460507e-9	-0.104891	0.0509831	0.0396516	0.613363	20
Nerve_Tibial	ENSG00000175826	17	CTDNEP1	7146910	rs2074218	17	7156186	G	A	0.620278	0.0473964	0.0217532	0.0293447	0.132255	0.0211709	4.183243e-10	0.358371	0.174196	0.0396589	0.720296	17
Adrenal_Gland	ENSG00000258551	15	RP11-661P17.1	91951938	rs4407039	15	92139805	A	C	0.658052	0.0480725	0.021988	0.0287925	-0.524535	0.0863151	1.224672e-9	-0.0916478	0.0445494	0.0396651	0.896602	8
Skin_Sun_Exposed_Lower_leg	ENSG00000198563	6	DDX39B	31497996	rs2239527	6	31509779	G	C	0.307157	-0.0482309	0.0225223	0.0322352	-0.180331	0.0243508	1.306209e-13	0.267458	0.130011	0.0396681	0.558284	16
Pituitary	ENSG00000165548	14	TMEM63C	77582911	rs56357623	14	77697393	A	C	0.130219	0.0662972	0.031675300000000003	0.0363471	0.710862	0.0637634	7.287470000000001e-29	0.0932631	0.0453375	0.0396779	0.421787	20
Uterus	ENSG00000241945	21	PWP2	45527171	rs12627239	21	45515823	G	A	0.178926	0.0597233	0.0285371	0.0363647	1.26691	0.113342	5.238274e-29	0.0471409	0.0229164	0.0396781	0.569251	15
Brain_Cerebellum	ENSG00000162430	1	SEPN1	26126667	rs6659086	1	26127425	A	G	0.525845	0.0466833	0.0211514	0.0273067	-0.320854	0.0565747	1.41689e-8	-0.145497	0.0707383	0.0397021	0.789668	6
Adipose_Subcutaneous	ENSG00000019102	11	VSIG2	124617368	rs61910625	11	124620587	T	C	0.188867	0.0589685	0.0276965	0.033246	0.387179	0.0486402	1.719645e-15	0.152303	0.0740487	0.0397061	0.759279	7
Artery_Coronary	ENSG00000055950	10	MRPL43	102729215	rs4919510	10	102734778	G	C	0.178926	0.0593666	0.0273379	0.0298868	0.309886	0.048341	1.451179e-10	0.191576	0.0931437	0.0397079	0.603829	9
Minor_Salivary_Gland	ENSG00000146038	6	DCDC2	24171984	rs9348635	6	24363659	C	G	0.0924453	0.0816829	0.0374402	0.0291327	0.961611	0.155934	6.96905e-10	0.0849438	0.0412996	0.0397084	0.210277	8
Skin_Not_Sun_Exposed_Suprapubic	ENSG00000267346	19	EIF5AP3	45631827	rs7257566	19	45616944	T	C	0.149105	-0.0606569	0.0280393	0.0305197	0.485825	0.0732325	3.266936e-11	-0.124853	0.0607058	0.0397156	0.592342	10
Skin_Sun_Exposed_Lower_leg	ENSG00000019102	11	VSIG2	124617368	rs2075713	11	124617939	C	A	0.198807	0.05785	0.0270539	0.0324908	0.414485	0.0551537	5.687264e-14	0.139571	0.0678619	0.0397163	0.238689	13
Adipose_Subcutaneous	ENSG00000132313	2	MRPL35	86426478	rs6754021	2	86452673	C	T	0.908549	-0.0775328	0.03712	0.0367342	-0.483742	0.0410444	4.618544e-32	0.160277	0.0779308	0.039719	0.15003	20
Brain_Cerebellar_Hemisphere	ENSG00000183793	16	NPIPA5	15457516	rs3198697	16	15129940	T	C	0.397614	-0.0451712	0.021389	0.034696	0.902894	0.0997434	1.4015689999999998e-19	-0.0500293	0.0243255	0.039719	0.571669	20
Testis	ENSG00000176058	9	TPRN	140086069	rs1128395	9	140084753	G	A	0.247515	-0.0575498	0.0266694	0.0309364	0.328559	0.0483598	1.09028e-11	-0.175158	0.0851667	0.0397198	0.662116	9
Lung	ENSG00000188958	3	UTS2B	190984957	rs9834749	3	191048364	A	T	0.0735586	-0.11167	0.0520146	0.0318009	-0.639917	0.0892929	7.694416e-13	0.174507	0.0848524	0.0397252	0.311572	6
Small_Intestine_Terminal_Ileum	ENSG00000255198	16	SNHG9	2014960	rs4786902	16	2010857	A	T	0.44831	-0.0450738	0.0211467	0.0330499	-0.525988	0.067236	5.157338e-15	0.0856936	0.0416693	0.039733	0.792564	5
Spleen	ENSG00000273142	7	RP11-458F8.4	66367844	rs13227468	7	66433563	C	T	0.282306	-0.0457092	0.0218409	0.0363655	-0.67452	0.0608556	1.50115e-28	0.0677655	0.0329521	0.0397355	0.833331	20
Brain_Putamen_basal_ganglia	ENSG00000109854	11	HTATIP2	20385231	rs10437608	11	20385606	A	G	0.538767	0.0441079	0.0210804	0.0364066	0.603856	0.0541688	7.350126e-29	0.0730437	0.0355192	0.0397387	0.403701	20
Pancreas	ENSG00000063854	16	HAGH	1845621	rs238683	16	1879065	T	A	0.666004	0.0445584	0.0213204	0.0366227	-0.494828	0.0429036	8.945794e-31	-0.0900483	0.0437882	0.039739	0.584125	20
Nerve_Tibial	ENSG00000143702	1	CEP170	243287730	rs10926973	1	243388370	T	A	0.379722	-0.0470741	0.0222009	0.033975	0.154869	0.018359	3.2956600000000005e-17	-0.303961	0.147812	0.039744	0.826695	20
Brain_Cerebellar_Hemisphere	ENSG00000147679	8	UTP23	117778742	rs67676723	8	117773987	A	C	0.112326	-0.0712494	0.0326733	0.0292086	-0.553891	0.0896834	6.571724e-10	0.128634	0.0625577	0.0397583	0.241291	3
Nerve_Tibial	ENSG00000271811	1	RP1-79C4.4	170636522	rs659580	1	170633896	C	T	0.78827	0.0502267	0.0240375	0.0366615	0.588883	0.0509339	6.4420950000000004e-31	0.0852915	0.0414801	0.0397629	0.70405	20
Stomach	ENSG00000183426	16	NPIPA1	15016659	rs3198697	16	15129940	T	C	0.397614	-0.0451712	0.021389	0.034696	-0.511691	0.0567722	2.0039279999999997e-19	0.0882783	0.0429328	0.0397635	0.675024	20
Esophagus_Gastroesophageal_Junction	ENSG00000198794	15	SCAMP5	75249560	rs7168638	15	75280826	C	T	0.0864811	-0.0719349	0.0344497	0.0367875	0.993538	0.0842352	4.151397e-32	-0.0724028	0.0352129	0.0397689	0.279608	20
Cells_Cultured_fibroblasts	ENSG00000162909	1	CAPN2	223889295	rs4653499	1	223892703	C	T	0.139165	0.0675121	0.0325133	0.037853	-0.436068	0.0296398	5.37998e-49	-0.15482	0.0752991	0.0397759	0.117438	20
Brain_Cortex	ENSG00000130413	11	STK33	8413418	rs73405938	11	8525987	C	T	0.206759	-0.0583873	0.0269594	0.0303305	-0.283952	0.0434204	6.168108e-11	0.205624	0.100015	0.0397885	0.562729	14
Heart_Left_Ventricle	ENSG00000273142	7	RP11-458F8.4	66367844	rs10267335	7	66403220	T	G	0.281312	-0.045296	0.021828	0.0379743	-0.548809	0.0362366	8.157475e-52	0.0825351	0.040145	0.0397898	0.591663	19
Cells_Cultured_fibroblasts	ENSG00000169403	1	PTAFR	28473677	rs61786982	1	28519235	A	G	0.28827	-0.0515977	0.0235316	0.0283289	-0.381609	0.0645726	3.425933e-9	0.135211	0.0657718	0.0398058	0.875912	3
Whole_Blood	ENSG00000215039	12	CD27-AS1	6548167	rs1059501	12	6560573	T	G	0.54672	0.0445572	0.0213641	0.0370143	0.365499	0.029976	3.3842589999999997e-34	0.121908	0.0593008	0.0398062	0.465249	20
Cells_Cultured_fibroblasts	ENSG00000119446	9	RBM18	124999903	rs7035313	9	125027119	C	A	0.930417	-0.0925411	0.0437358	0.0343518	0.409724	0.0472137	4.025331e-18	-0.225862	0.109872	0.0398125	0.514198	4
Whole_Blood	ENSG00000143643	1	TTC13	231041989	rs11122174	1	231114595	T	C	0.427435	-0.0471216	0.0220488	0.0325859	-0.159453	0.0212126	5.608753e-14	0.29552	0.143758	0.0398133	0.190925	19
Cells_Cultured_fibroblasts	ENSG00000167193	17	CRK	1323983	rs59343110	17	1349348	T	C	0.0924453	-0.104739	0.0490874	0.0328655	-0.237946	0.0310216	1.7154e-14	0.44018	0.21413	0.0398144	0.396345	20
Testis	ENSG00000249808	5	CTD-2029E14.1	3178209	rs251833	5	3177876	G	A	0.595427	0.0452991	0.0211314	0.0320575	-0.210247	0.0290083	4.235042e-13	-0.215457	0.104812	0.0398155	0.830459	12
Lung	ENSG00000196301	6	HLA-DRB9	32427598	rs9271418	6	32587832	G	A	0.66501	0.0441078	0.0212788	0.0381865	0.814623	0.0509548	1.569674e-57	0.054145	0.0263397	0.0398167	0.613725	20
Liver	ENSG00000267174	19	CTC-510F12.4	11411453	rs322158	19	11413454	G	A	0.295229	0.0501987	0.0232046	0.0305169	-0.521457	0.0790368	4.177222e-11	-0.0962662	0.0468306	0.0398186	0.887257	11
Testis	ENSG00000228561	3	RP11-114M1.1	177401415	rs937508	3	177351845	C	T	0.119284	-0.0774889	0.0366572	0.0345255	0.827285	0.0938408	1.187958e-18	-0.0936665	0.0455663	0.03982	0.827274	4
Cells_Cultured_fibroblasts	ENSG00000140876	16	NUDT7	77756411	rs80281095	16	77764066	G	C	0.0745527	0.094805	0.0446949	0.0339086	0.537391	0.0644913	7.897690000000001e-17	0.176417	0.0858225	0.0398207	0.955711	11
Thyroid	ENSG00000230289	9	RP11-334J6.6	134391945	rs62580581	9	134395813	T	C	0.159046	0.0554718	0.0256959	0.0308674	0.52596	0.0781805	1.725897e-11	0.105468	0.0513089	0.0398265	0.566369	8
Minor_Salivary_Gland	ENSG00000160221	21	C21orf33	45553487	rs12627239	21	45515823	G	A	0.178926	0.0597233	0.0285371	0.0363647	1.15198	0.105385	8.175763e-28	0.051844	0.0252221	0.039831	0.881513	15
Ovary	ENSG00000126088	1	UROD	45477819	rs12760109	1	45508306	A	G	0.215706	-0.0524442	0.0244058	0.0316468	-0.431005	0.0611516	1.813317e-12	0.121679	0.0591986	0.039837	0.579627	17
Heart_Atrial_Appendage	ENSG00000144152	2	FBLN7	112895962	rs10779884	2	112888106	G	A	0.480119	0.0485031	0.0219557	0.0271656	0.263226	0.046956	2.073e-8	0.184264	0.0896532	0.0398502	0.0570376	4
Artery_Tibial	ENSG00000235358	1	RP11-399E6.1	41708045	rs35883594	1	41744093	G	A	0.117296	0.068201	0.0326336	0.0366269	0.990277	0.0873243	8.293410999999999e-30	0.0688706	0.033509	0.039851	0.969728	18
Cells_EBV-transformed_lymphocytes	ENSG00000251287	3	ALG1L2	129800674	rs4487280	3	129813361	C	G	0.704771	-0.0490697	0.0234953	0.0367536	-1.09483	0.0946187	5.782596000000001e-31	0.0448195	0.021807	0.039852	0.322936	20
Whole_Blood	ENSG00000273142	7	RP11-458F8.4	66367844	rs4718424	7	66376095	A	G	0.280318	-0.0452554	0.0218241	0.0381127	-0.528905	0.0342261	7.17178e-54	0.0855643	0.0416326	0.0398575	0.827965	20
Skin_Sun_Exposed_Lower_leg	ENSG00000242550	18	SERPINB10	61564408	rs62099123	18	61554349	T	C	0.0238569	-0.144625	0.0686225	0.0350695	1.06633	0.114926	1.72071e-20	-0.135629	0.0659932	0.0398604	0.13736	7
Cells_Cultured_fibroblasts	ENSG00000266931	2	RP11-1252D15.1	87282781	rs35084227	2	87277202	C	T	0.424453	-0.0459941	0.0212939	0.0307751	-0.235979	0.0353273	2.392707e-11	0.194908	0.0948367	0.0398606	0.231604	19
Heart_Left_Ventricle	ENSG00000272047	6	GTF2H5	158589384	rs6919700	6	158604697	A	G	0.430417	-0.0471776	0.0215212	0.0283694	0.156187	0.0264455	3.505031e-9	-0.302058	0.146977	0.0398651	0.476961	4
Brain_Anterior_cingulate_cortex_BA24	ENSG00000183793	16	NPIPA5	15457516	rs3198697	16	15129940	T	C	0.397614	-0.0451712	0.021389	0.034696	0.825248	0.0924605	4.440391e-19	-0.0547365	0.0266339	0.0398653	0.513281	20
Pituitary	ENSG00000132906	1	CASP9	15817327	rs4661637	1	15829457	G	C	0.505964	-0.0476421	0.0218858	0.0294924	0.270952	0.043473	4.586002e-10	-0.175832	0.0855586	0.0398686	0.675231	11
Lung	ENSG00000178075	3	GRAMD1C	113547029	rs9883363	3	113548230	A	G	0.235586	-0.0530879	0.0251933	0.0350986	-0.288504	0.0310392	1.474619e-20	0.184011	0.0895399	0.039872	0.781745	8
Artery_Aorta	ENSG00000168528	1	SERINC2	31882412	rs2275437	1	31897643	A	G	0.0586481	0.0799247	0.0373618	0.032419	-0.872316	0.117884	1.363768e-13	-0.0916236	0.0445844	0.0398734	0.387646	5
Colon_Transverse	ENSG00000138376	2	BARD1	215590370	rs17489363	2	215674341	G	A	0.740557	-0.0553479	0.0256596	0.0310056	0.312431	0.0461868	1.33763e-11	-0.177152	0.0862032	0.0398735	0.516457	10
Brain_Anterior_cingulate_cortex_BA24	ENSG00000075131	15	TIPIN	66628544	rs71242758	15	66837136	T	C	0.105368	0.0814792	0.0387689	0.0355828	1.65333	0.168538	1.0213040000000001e-22	0.0492819	0.0239811	0.039876	0.335348	6
Skin_Sun_Exposed_Lower_leg	ENSG00000170571	5	EMB	49692026	rs7293380	5	49555658	C	T	0.668986	0.0486958	0.023239	0.0361327	0.265411	0.0253038	9.706031999999999e-26	0.183473	0.0892887	0.0398953	0.637395	8
Artery_Aorta	ENSG00000215237	9	RP11-54D18.2	14993310	rs62536769	9	15007152	A	G	0.491054	0.0437361	0.021104500000000002	0.0382323	0.944231	0.0596774	2.1851699999999997e-56	0.0463193	0.0225419	0.0398975	0.0882286	20
Whole_Blood	ENSG00000224203	1	RPS23P10	161506361	rs9427403	1	161494322	C	A	0.203777	0.0653066	0.031295	0.0369063	0.326033	0.0276819	5.078994e-32	0.200307	0.0974822	0.0398981	0.692681	20
Nerve_Tibial	ENSG00000228106	1	RP11-452F19.3	222988364	rs17476063	1	223016406	A	T	0.247515	0.0480103	0.0229664	0.0365772	0.482487	0.0432083	5.945089e-29	0.0995059	0.048427	0.039902	0.587748	20
Pituitary	ENSG00000183426	16	NPIPA1	15016659	rs3198697	16	15129940	T	C	0.397614	-0.0451712	0.021389	0.034696	-0.663108	0.0745681	5.966966999999999e-19	0.0681204	0.0331528	0.0399041	0.601948	20
Spleen	ENSG00000139168	12	ZCRB1	42705880	rs1796375	12	42812946	C	T	0.532803	-0.0454546	0.0210657	0.0309471	0.359942	0.0535139	1.742154e-11	-0.126283	0.061463	0.0399158	0.758064	11
Thyroid	ENSG00000251381	11	LINC00958	12984057	rs61878849	11	13011003	A	C	0.227634	0.0552169	0.0267677	0.03913	-1.12955	0.0492525	2.135997e-116	-0.048884	0.0237933	0.039925	0.685271	20
Brain_Hypothalamus	ENSG00000180376	3	CCDC66	56591189	rs112312748	3	56578372	A	G	0.534791	-0.0449535	0.0210862	0.0330157	0.420357	0.0546403	1.435404e-14	-0.106941	0.052053	0.0399305	0.610864	20
Colon_Sigmoid	ENSG00000126858	17	RHOT1	30469473	rs7210776	17	30262008	A	G	0.17992	-0.0595631	0.027969	0.033204	-0.368492	0.0472282	6.075627e-15	0.16164	0.0786777	0.0399313	0.487885	20
Testis	ENSG00000132313	2	MRPL35	86426478	rs6754021	2	86452673	C	T	0.908549	-0.0775328	0.03712	0.0367342	-0.564423	0.0495526	4.668907e-30	0.137366	0.0668629	0.0399321	0.159167	20
Esophagus_Mucosa	ENSG00000135862	1	LAMC1	182992595	rs10797816	1	182998486	T	A	0.534791	0.0454235	0.0212254	0.0323504	0.139564	0.0190383	2.289351e-13	0.325467	0.158432	0.039946	0.691068	20
Brain_Cerebellar_Hemisphere	ENSG00000270903	11	HNRNPA3P9	32613339	rs183235	11	32592714	A	G	0.452286	-0.0450873	0.021082	0.0324624	0.38123	0.0516077	1.50092e-13	-0.118268	0.0575709	0.0399465	0.154718	16
Esophagus_Muscularis	ENSG00000183397	19	C19orf71	3539152	rs8109960	19	3535582	C	T	0.153082	-0.0655617	0.0311089	0.0350752	-0.39284	0.0427106	3.656408e-20	0.166892	0.0812419	0.0399511	0.211795	20
Brain_Anterior_cingulate_cortex_BA24	ENSG00000241945	21	PWP2	45527171	rs12627239	21	45515823	G	A	0.178926	0.0597233	0.0285371	0.0363647	1.36856	0.127377	6.310255000000001e-27	0.0436395	0.0212438	0.0399542	0.693209	15
Pancreas	ENSG00000272849	12	RP11-347I19.8	122235417	rs1168663	12	122234089	A	T	0.813121	0.0551045	0.0257341	0.03225	0.431722	0.0593283	3.417561e-13	0.127639	0.0621352	0.0399553	0.908482	8
Testis	ENSG00000187048	1	CYP4A11	47394849	rs3899426	1	47340815	C	T	0.166998	-0.0620872	0.0281429	0.0273741	0.543765	0.0965677	1.792528e-8	-0.11418	0.0555861	0.0399647	0.71641	3
Testis	ENSG00000139620	12	KANSL2	49047184	rs2291728	12	49110582	G	C	0.26640200000000003	-0.0469933	0.0226396	0.037921	0.57134	0.0400539	3.653741e-46	-0.082251	0.0400428	0.0399681	0.488139	20
Muscle_Skeletal	ENSG00000179889	16	PDXDC1	15068448	rs3198697	16	15129940	T	C	0.397614	-0.0451712	0.021389	0.034696	-0.268111	0.0303417	9.887475e-19	0.168479	0.0820235	0.0399718	0.91589	20
Uterus	ENSG00000160221	21	C21orf33	45553487	rs12627239	21	45515823	G	A	0.178926	0.0597233	0.0285371	0.0363647	1.25958	0.1176	9.069947000000001e-27	0.0474152	0.0230845	0.039977	0.569004	14
Thyroid	ENSG00000169914	1	OTUD3	20209006	rs10492999	1	20237760	G	A	0.05666	-0.0714668	0.0345056	0.0383433	0.951886	0.0595736	1.8099019999999998e-57	-0.0750792	0.036553	0.0399775	0.239643	20
Esophagus_Muscularis	ENSG00000178188	16	SH2B1	28857921	rs11863370	16	28879484	G	A	0.329026	-0.0455996	0.0213542	0.0327288	-0.127686	0.0170016	5.903161e-14	0.357123	0.173869	0.0399777	0.521916	20
Whole_Blood	ENSG00000137265	6	IRF4	391739	rs12203592	6	396321	T	C	0.116302	0.136531	0.0635733	0.0317446	0.224244	0.0319011	2.075011e-12	0.60885	0.296437	0.0399859	0.789401	3
Brain_Cortex	ENSG00000151327	14	FAM177A1	35514113	rs1741177	14	35383219	A	G	0.699801	0.0531453	0.024537	0.0303173	0.287163	0.0443871	9.831634e-11	0.18507	0.0901077	0.0399875	0.600686	12
Adipose_Subcutaneous	ENSG00000196301	6	HLA-DRB9	32427598	rs9271418	6	32587832	G	A	0.66501	0.0441078	0.0212788	0.0381865	0.825184	0.0542631	3.1733640000000003e-52	0.0534521	0.0260252	0.0399893	0.665714	20
Heart_Left_Ventricle	ENSG00000175826	17	CTDNEP1	7146910	rs2106842	17	7162451	A	G	0.625249	0.0468486	0.0217546	0.0312795	0.21538	0.0315316	8.455626e-12	0.217516	0.105907	0.0399904	0.225723	17
Nerve_Tibial	ENSG00000130312	19	MRPL34	17403418	rs35371421	19	17412947	C	T	0.426441	0.0446178	0.0215733	0.0386216	0.397064	0.0227412	2.882241e-68	0.112369	0.0547119	0.0399915	0.117074	20
Breast_Mammary_Tissue	ENSG00000079689	6	SCGN	25652464	rs10484591	6	25656661	G	C	0.2833	0.0544674	0.0254068	0.0320479	-0.387656	0.0541194	7.894238e-13	-0.140504	0.068412	0.039995	0.979792	12
Brain_Nucleus_accumbens_basal_ganglia	ENSG00000158234	3	FAIM	138327448	rs811322	3	138329862	A	G	0.55666	-0.0492481	0.0227707	0.0305577	0.319211	0.0487458	5.812631e-11	-0.154281	0.0751242	0.0400072	0.25902	15
Brain_Anterior_cingulate_cortex_BA24	ENSG00000167272	12	POP5	121016567	rs73405628	12	121027132	G	A	0.101392	-0.0704752	0.0320114	0.0276962	0.605856	0.106321	1.209431e-8	-0.116323	0.0566429	0.0400118	0.765116	15
Heart_Left_Ventricle	ENSG00000188613	10	NANOS1	120789228	rs4751691	10	120850164	G	A	0.571571	0.0457961	0.0213767	0.0321662	-0.207381	0.0287645	5.610545e-13	-0.220831	0.107534	0.0400153	0.452923	20
Whole_Blood	ENSG00000273151	7	RP11-449P15.2	919427	rs10245928	7	905265	C	T	0.418489	0.0445146	0.0211348	0.0351852	0.225601	0.0244219	2.5198849999999997e-20	0.197316	0.0960864	0.040022	0.290437	20
Brain_Caudate_basal_ganglia	ENSG00000108823	17	SGCA	48241575	rs2696295	17	48246827	T	C	0.621272	0.0457456	0.0217828	0.0357215	-0.797584	0.0813316	1.054953e-22	-0.0573552	0.0279302	0.0400222	0.319093	20
Adipose_Subcutaneous	ENSG00000181458	3	TMEM45A	100211463	rs4075020	3	100239024	A	T	0.22664	-0.0510947	0.0233388	0.0285779	-0.215932	0.0364524	3.148361e-9	0.236624	0.115229	0.0400236	0.88592	14
Skin_Sun_Exposed_Lower_leg	ENSG00000254827	11	SLC22A18AS	2909010	rs413781	11	2925621	T	G	0.619284	-0.0463068	0.0217564	0.033302	-0.34237	0.043866	5.954572e-15	0.135254	0.065867	0.0400302	0.924523	10
Esophagus_Mucosa	ENSG00000251600	4	RP11-673E1.1	144833484	rs35793856	4	145011740	A	G	0.342942	-0.0478694	0.0223969	0.0325717	-0.456701	0.0616988	1.340469e-13	0.104816	0.051044	0.0400304	0.900519	6
Brain_Amygdala	ENSG00000131626	11	PPFIA1	70116806	rs576588	11	70238887	G	T	0.346918	0.046962	0.0214208	0.0283537	-0.406787	0.0694307	4.65961e-9	-0.115446	0.0562244	0.0400425	0.394996	6
Thyroid	ENSG00000196735	6	HLA-DQA1	32595956	rs9272320	6	32604124	A	G	0.497018	0.0442055	0.0213604	0.038499	-0.547551	0.0334431	3.000728e-60	-0.0807331	0.0393212	0.0400561	0.54665	20
Artery_Tibial	ENSG00000143303	1	RRNAD1	156698234	rs3806415	1	156698265	T	C	0.32505	0.0481645	0.0222424	0.0303543	0.170867	0.0264508	1.048412e-10	0.281883	0.137293	0.040058	0.153514	5
Stomach	ENSG00000251600	4	RP11-673E1.1	144833484	rs34680080	4	144718443	C	A	0.343936	-0.047832	0.022333	0.0322122	-0.467076	0.0647729	5.555301e-13	0.102407	0.049879	0.0400613	0.854655	4
Brain_Caudate_basal_ganglia	ENSG00000183426	16	NPIPA1	15016659	rs3198697	16	15129940	T	C	0.397614	-0.0451712	0.021389	0.034696	-0.700022	0.079886	1.905222e-18	0.0645283	0.0314296	0.0400625	0.297867	20
Heart_Left_Ventricle	ENSG00000063854	16	HAGH	1845621	rs238683	16	1879065	T	A	0.666004	0.0445584	0.0213204	0.0366227	-0.23734	0.0216092	4.5976980000000005e-28	-0.187741	0.0914424	0.0400626	0.415672	20
Adipose_Visceral_Omentum	ENSG00000134283	12	PPHLN1	42632249	rs1796378	12	42808577	T	G	0.531809	-0.0453714	0.0210652	0.0312514	0.250152	0.0368394	1.11867e-11	-0.181375	0.0883443	0.0400677	0.486218	15
Brain_Cerebellar_Hemisphere	ENSG00000146001	5	PCDHB18	140613938	rs73281222	5	140614165	T	C	0.159046	-0.0748492	0.0349101	0.0320288	-0.741451	0.104127	1.07435e-12	0.10095	0.0491716	0.0400718	0.65653	6
Whole_Blood	ENSG00000196301	6	HLA-DRB9	32427598	rs9271418	6	32587832	G	A	0.66501	0.0441078	0.0212788	0.0381865	0.654765	0.044074	6.358015e-50	0.0673643	0.0328132	0.0400761	0.652456	20
Brain_Anterior_cingulate_cortex_BA24	ENSG00000267174	19	CTC-510F12.4	11411453	rs322159	19	11412773	C	T	0.293241	0.0509731	0.0232504	0.0283544	-0.53521	0.0915051	4.946496e-9	-0.0952394	0.0463931	0.0400841	0.551922	5
Colon_Sigmoid	ENSG00000265055	17	AC145343.2	66092187	rs7406141	17	66021986	C	T	0.72664	-0.0503466	0.0232579	0.0304103	-0.505591	0.0781396	9.777171e-11	0.0995797	0.0485076	0.0400853	0.286176	20
Artery_Aorta	ENSG00000142937	1	RPS8	45240923	rs12126557	1	45257201	T	C	0.0954274	-0.0639989	0.029683	0.0310778	-0.199457	0.0297092	1.898169e-11	0.320866	0.156305	0.0400904	0.504677	7
Lung	ENSG00000148935	11	GAS2	22647188	rs10766969	11	22849952	G	A	0.4334	0.0468884	0.0216437	0.0302824	-0.277823	0.0432436	1.322097e-10	-0.168771	0.082214400000000007	0.0400909	0.163125	4
Colon_Sigmoid	ENSG00000143382	1	ADAMTSL4	150521884	rs6693567	1	150510660	T	C	0.742545	0.0556137	0.0255808	0.0297023	0.323127	0.0518305	4.537834e-10	0.172111	0.0838419	0.0400917	0.542948	5
Brain_Nucleus_accumbens_basal_ganglia	ENSG00000172460	16	PRSS30P	2889569	rs12709126	16	2919229	T	G	0.249503	0.0522145	0.0238089	0.0283028	0.610631	0.104675	5.424737e-9	0.0855091	0.0416549	0.0400921	0.137499	10
Colon_Transverse	ENSG00000137699	11	TRIM29	119981983	rs11217755	11	120053173	A	G	0.11829	0.0668911	0.0307475	0.0295931	0.530475	0.0855618	5.649664e-10	0.126097	0.0614269	0.040093	0.759036	8
Spleen	ENSG00000056736	3	IL17RB	53880607	rs9311516	3	53928010	C	A	0.407555	0.0455266	0.0215807	0.0348931	-0.701405	0.0787771	5.403415999999999e-19	-0.0649077	0.0316197	0.0400954	0.704282	14
Adrenal_Gland	ENSG00000221986	1	MYBPHL	109834987	rs1030522	1	109900707	G	C	0.71173	0.0489206	0.0231295	0.0344239	-0.803311	0.0943059	1.621345e-17	-0.0608987	0.029667	0.0400978	0.395302	9
Adipose_Subcutaneous	ENSG00000130413	11	STK33	8413418	rs11041953	11	8522826	C	G	0.203777	-0.0575144	0.0270004	0.0331612	-0.395793	0.0515097	1.54382e-14	0.145314	0.0707913	0.0401003	0.646834	20
Skin_Sun_Exposed_Lower_leg	ENSG00000167741	17	GGT6	4460222	rs7216284	17	4463699	A	G	0.267396	-0.0496292	0.0235366	0.0349792	-0.130969	0.0145996	2.9451419999999997e-19	0.378939	0.184609	0.0401061	0.893579	18
Esophagus_Mucosa	ENSG00000185565	3	LSAMP	115521235	rs2279109	3	115974374	T	C	0.813121	-0.0507288	0.0237759	0.0328738	0.267603	0.0356141	5.736743e-14	-0.189567	0.0923601	0.040123	0.502177	20
Colon_Transverse	ENSG00000126088	1	UROD	45477819	rs12749939	1	45478433	T	C	0.212724	-0.0538259	0.024386	0.0272973	-0.143081	0.0256488	2.426522e-8	0.376192	0.183291	0.0401284	0.484134	4
Adrenal_Gland	ENSG00000121350	12	PYROXD1	21590549	rs12831608	12	21619631	C	A	0.44831	0.0455304	0.0211886	0.031649	-0.356252	0.0514064	4.205259e-12	-0.127804	0.06227	0.0401292	0.174847	20
Muscle_Skeletal	ENSG00000272950	7	RP11-307C18.1	97952165	rs7787309	7	97900826	T	A	0.575547	-0.0436079	0.0210862	0.0386331	0.528842	0.0317612	2.997689e-62	-0.0824592	0.0401788	0.0401397	0.242146	20
Brain_Putamen_basal_ganglia	ENSG00000143740	1	SNAP47	227916240	rs12073225	1	227953387	G	A	0.240557	0.0510196	0.0235972	0.0306098	-0.254551	0.0390392	7.011899e-11	-0.20043	0.0976647	0.0401481	0.166184	9
Pituitary	ENSG00000140006	14	WDR89	64063757	rs56247501	14	64137471	C	G	0.0328032	-0.152944	0.0691864	0.0270633	-0.507777	0.0919707	3.369331e-8	0.301203	0.14677	0.0401484	0.207335	4
Muscle_Skeletal	ENSG00000110076	11	NRXN2	64373646	rs490192	11	64471369	A	G	0.199801	-0.0491408	0.0234838	0.0363898	0.327953	0.031223	8.317833e-26	-0.149841	0.0730144	0.0401491	0.162564	17
Brain_Cortex	ENSG00000254827	11	SLC22A18AS	2909010	rs413781	11	2925621	T	G	0.619284	-0.0463068	0.0217564	0.033302	-0.558187	0.0721584	1.0293e-14	0.0829593	0.0404254	0.0401542	0.550911	5
Esophagus_Gastroesophageal_Junction	ENSG00000156011	8	PSD3	18384811	rs76667139	8	18848219	G	T	0.130219	-0.063714	0.0292301	0.0292766	0.272429	0.0447537	1.148312e-9	-0.233874	0.113966	0.0401558	0.789486	7
Artery_Aorta	ENSG00000148943	11	LIN7C	27516123	rs1140711	11	27517409	C	T	0.552684	-0.0455623	0.0215414	0.0344215	-0.260093	0.0307523	2.7273330000000002e-17	0.175177	0.0853725	0.0401781	0.137002	19
Adipose_Visceral_Omentum	ENSG00000119446	9	RBM18	124999903	rs7035313	9	125027119	C	A	0.930417	-0.0925411	0.0437358	0.0343518	0.489664	0.0583464	4.7648510000000005e-17	-0.188989	0.0921131	0.0401982	0.60316	5
Colon_Sigmoid	ENSG00000230555	10	RP11-517P14.2	43916186	rs4948737	10	44014339	C	T	0.0745527	0.0797236	0.0370454	0.0313935	0.540579	0.0795321	1.068259e-11	0.147478	0.071882	0.0402018	0.352806	6
Adrenal_Gland	ENSG00000251417	16	RP11-1348G14.4	28814097	rs7498555	16	28893571	C	T	0.328032	-0.0460617	0.0213602	0.0310506	-0.50487	0.0757689	2.677712e-11	0.0912348	0.0444687	0.0402026	0.434671	20
Thyroid	ENSG00000119446	9	RBM18	124999903	rs7035313	9	125027119	C	A	0.930417	-0.0925411	0.0437358	0.0343518	0.420552	0.0501307	4.8981220000000005e-17	-0.220047	0.107253	0.0402028	0.762544	5
Skin_Not_Sun_Exposed_Suprapubic	ENSG00000113812	3	ACTR8	53901093	rs147102012	3	53915858	G	C	0.0387674	0.0961349	0.0449429	0.0324317	-0.617891	0.0852261	4.167002e-13	-0.155586	0.0758357	0.0402072	0.778834	3
Brain_Cerebellar_Hemisphere	ENSG00000142937	1	RPS8	45240923	rs12126557	1	45257201	T	C	0.0954274	-0.0639989	0.029683	0.0310778	-0.31297	0.0469146	2.539559e-11	0.204489	0.0996735	0.0402097	0.392603	16
Artery_Aorta	ENSG00000197465	4	GYPE	144792020	rs7695853	4	144804396	C	G	0.659046	0.0483853	0.0224095	0.030839	-0.345072	0.0524424	4.703762e-11	-0.140218	0.0683484	0.0402165	0.993071	11
Artery_Tibial	ENSG00000271811	1	RP1-79C4.4	170636522	rs659580	1	170633896	C	T	0.78827	0.0502267	0.0240375	0.0366615	0.495562	0.0458712	3.319505e-27	0.101353	0.0494045	0.0402188	0.600919	20
Esophagus_Mucosa	ENSG00000040275	5	SPDL1	169010638	rs10076522	5	169006552	G	C	0.0477137	-0.0939212	0.0442648	0.0338548	-0.47571	0.0592016	9.325159e-16	0.197434	0.0962393	0.0402195	0.312085	7
Brain_Putamen_basal_ganglia	ENSG00000183793	16	NPIPA5	15457516	rs3198697	16	15129940	T	C	0.397614	-0.0451712	0.021389	0.034696	0.86166	0.0997469	5.697468e-18	-0.0524235	0.0255541	0.0402209	0.531851	18
Whole_Blood	ENSG00000138101	2	DTNB	25600067	rs6734268	2	25896788	G	T	0.498012	0.0451366	0.0212629	0.0337715	-0.228736	0.0286751	1.501588e-15	-0.197331	0.0961936	0.040229	0.990817	10
Breast_Mammary_Tissue	ENSG00000108823	17	SGCA	48241575	rs2586471	17	48241732	T	C	0.628231	0.0458963	0.0218566	0.0357388	-0.386746	0.0402842	7.960110000000001e-22	-0.118673	0.0578502	0.0402294	0.587402	18
Heart_Left_Ventricle	ENSG00000226479	2	TMEM185B	120978854	rs11550347	2	120980428	C	G	0.682903	0.0479671	0.0218339	0.0280272	-0.164515	0.0287026	9.942767e-9	-0.291567	0.142132	0.0402295	0.489011	3
Artery_Tibial	ENSG00000108821	17	COL1A1	48260650	rs2253369	17	48272055	T	C	0.676938	0.048427	0.0224612	0.0310821	0.189086	0.0283718	2.654486e-11	0.256111	0.12485	0.0402323	0.737074	9
Colon_Sigmoid	ENSG00000185774	4	KCNIP4	20730239	rs6448020	4	21133816	G	C	0.67992	0.0474551	0.022545	0.0352996	-0.460319	0.0503477	6.085907e-20	-0.103092	0.0502581	0.040243	0.070305	20
Colon_Sigmoid	ENSG00000266931	2	RP11-1252D15.1	87282781	rs35084227	2	87277202	C	T	0.424453	-0.0459941	0.0212939	0.0307751	-0.424136	0.0647772	5.846601e-11	0.108442	0.0528666	0.0402441	0.329983	8
Cells_Cultured_fibroblasts	ENSG00000271811	1	RP1-79C4.4	170636522	rs659580	1	170633896	C	T	0.78827	0.0502267	0.0240375	0.0366615	0.59974	0.0557316	5.247539e-27	0.0837475	0.0408284	0.040247	0.884641	20
Testis	ENSG00000172247	11	C1QTNF4	47611216	rs11039308	11	47622412	A	G	0.421471	-0.0461595	0.0215177	0.0319382	-0.277839	0.0396612	2.464437e-12	0.166138	0.0809965	0.0402504	0.493497	14
Testis	ENSG00000166471	11	TMEM41B	9302201	rs10770014	11	9325260	C	T	0.316103	-0.0503124	0.0232419	0.0304082	-0.191461	0.0298364	1.389582e-10	0.262781	0.128113	0.0402512	0.105728	12
Heart_Atrial_Appendage	ENSG00000172379	15	ARNT2	80696692	rs12908004	15	80676925	G	A	0.17495	0.0542731	0.026229	0.0385274	0.86211	0.055466	1.773984e-54	0.0629538	0.0306926	0.0402566	0.850647	20
Artery_Aorta	ENSG00000119446	9	RBM18	124999903	rs7035313	9	125027119	C	A	0.930417	-0.0925411	0.0437358	0.0343518	0.46948	0.0562176	6.762191e-17	-0.197114	0.0961016	0.0402572	0.985005	3
Brain_Cerebellar_Hemisphere	ENSG00000055950	10	MRPL43	102729215	rs11190787	10	102758625	T	G	0.181909	0.0592026	0.0273143	0.0301995	0.305632	0.0481722	2.230414e-10	0.193706	0.0944411	0.0402598	0.434588	7
Whole_Blood	ENSG00000130312	19	MRPL34	17403418	rs35371421	19	17412947	C	T	0.426441	0.0446178	0.0215733	0.0386216	0.314	0.0196665	2.1953099999999998e-57	0.142095	0.0692788	0.0402612	0.164349	20
Stomach	ENSG00000054282	1	SDCCAG8	243419320	rs546279210	1	243417832	T	C	0.370775	-0.047588	0.0223573	0.0332935	0.408305	0.0532272	1.706873e-14	-0.11655	0.0568252	0.0402642	0.724092	17
Brain_Cerebellar_Hemisphere	ENSG00000271398	1	RP5-1092A3.5	28573655	rs548177	1	28568093	C	T	0.294235	-0.0520647	0.0235504	0.0270514	0.528528	0.0961827	3.906227e-8	-0.0985089	0.0480295	0.0402661	0.982475	3
Cells_Cultured_fibroblasts	ENSG00000215039	12	CD27-AS1	6548167	rs1059501	12	6560573	T	G	0.54672	0.0445572	0.0213641	0.0370143	0.217852	0.0192685	1.224035e-29	0.20453	0.0997216	0.0402663	0.729183	16
Esophagus_Mucosa	ENSG00000148429	10	USP6NL	11495945	rs6602517	10	11761810	C	T	0.298211	-0.0522038	0.0237546	0.0279756	0.108093	0.0189391	1.1471e-8	-0.482953	0.235489	0.0402816	0.6543	10
Brain_Caudate_basal_ganglia	ENSG00000241439	3	RP11-666A20.3	125677399	rs11929488	3	125703352	T	C	0.39662	0.0458342	0.0214674	0.0327559	-0.645753	0.0875635	1.647346e-13	-0.0709779	0.0346092	0.0402824	0.100685	20
Esophagus_Gastroesophageal_Junction	ENSG00000196993	16	NPIPB9	28763108	rs62036618	16	28828834	C	A	0.331014	-0.0453792	0.021346	0.033512	-0.628743	0.0807883	7.10508e-15	0.0721745	0.0351941	0.0402909	0.366367	20
Esophagus_Mucosa	ENSG00000273142	7	RP11-458F8.4	66367844	rs28648401	7	66367132	C	T	0.281312	-0.0451888	0.0218247	0.0384025	-0.445423	0.029956	5.219538e-50	0.101451	0.0494705	0.0402915	0.853349	20
Artery_Aorta	ENSG00000163798	2	SLC4A1AP	27886338	rs12994085	2	27952406	T	C	0.747515	0.0519107	0.0234812	0.0270539	0.159707	0.029088	4.008345e-8	0.325037	0.158498	0.0402925	0.176422	9
Spleen	ENSG00000121350	12	PYROXD1	21590549	rs11046064	12	21605366	T	G	0.44831	0.0455214	0.0211882	0.0316796	-0.377803	0.0549285	6.066385e-12	-0.12049	0.0587549	0.0402945	0.382247	20
Artery_Coronary	ENSG00000251417	16	RP11-1348G14.4	28814097	rs7498555	16	28893571	C	T	0.328032	-0.0460617	0.0213602	0.0310506	-0.499542	0.0753397	3.344874e-11	0.0922079	0.0449641	0.0402964	0.331069	19
Adipose_Visceral_Omentum	ENSG00000079689	6	SCGN	25652464	rs12527646	6	25655675	A	G	0.285288	0.0526211	0.0253925	0.0382367	-0.72139	0.0507231	6.6802860000000004e-46	-0.072944	0.0355711	0.0403007	0.936059	20
Esophagus_Muscularis	ENSG00000172250	22	SERHL	42896585	rs5758764	22	42897141	T	C	0.207753	-0.048453	0.0231103	0.0360288	-0.622684	0.06324	7.106913e-23	0.0778131	0.0379461	0.0403034	0.742687	20
Brain_Cortex	ENSG00000235111	22	RP1-29C18.8	50006305	rs916360	22	50041972	C	T	0.725646	-0.0494262	0.023009	0.0317044	-0.599347	0.0870567	5.796811e-12	0.0824668	0.0402155	0.0403038	0.403587	12
Cells_Cultured_fibroblasts	ENSG00000110076	11	NRXN2	64373646	rs506035	11	64425645	A	G	0.200795	-0.0492996	0.0234767	0.0357339	0.311039	0.0326908	1.8245359999999998e-21	-0.1585	0.0772948	0.0403071	0.204315	15
Brain_Amygdala	ENSG00000167766	19	ZNF83	53097313	rs7256557	19	53119166	A	G	0.350895	-0.0473456	0.0217449	0.0294571	0.493359	0.0809024	1.072699e-9	-0.0959658	0.0468003	0.0403119	0.733226	7
Muscle_Skeletal	ENSG00000197536	5	C5orf56	131746328	rs2522054	5	131799526	T	G	0.208748	-0.0541103	0.0254599	0.0335606	0.30755	0.0395013	6.925786e-15	-0.17594	0.0858118	0.0403352	0.332581	20
Esophagus_Gastroesophageal_Junction	ENSG00000110076	11	NRXN2	64373646	rs948689	11	64400719	G	A	0.200795	-0.0497232	0.0234765	0.0341751	0.423441	0.0518012	2.974797e-16	-0.117427	0.057273	0.0403357	0.238637	11
Esophagus_Muscularis	ENSG00000119446	9	RBM18	124999903	rs7035313	9	125027119	C	A	0.930417	-0.0925411	0.0437358	0.0343518	0.402145	0.0485295	1.165187e-16	-0.230119	0.112246	0.0403514	0.430447	4
Minor_Salivary_Gland	ENSG00000175707	1	C1orf172	27276053	rs6702915	1	27281506	A	G	0.261431	0.0512512	0.023533	0.0294171	0.374518	0.0616377	1.231228e-9	0.136846	0.0667497	0.0403516	0.382501	5
Breast_Mammary_Tissue	ENSG00000273142	7	RP11-458F8.4	66367844	rs4718424	7	66376095	A	G	0.280318	-0.0452554	0.0218241	0.0381127	-0.497908	0.0364723	1.972431e-42	0.0908911	0.0443344	0.040352	0.639067	20
Esophagus_Gastroesophageal_Junction	ENSG00000147408	8	CSGALNACT1	19261672	rs10888163	8	19315034	T	G	0.431412	-0.0458196	0.0211077	0.0299502	0.273084	0.0438097	4.563647e-10	-0.167786	0.0818466	0.0403642	0.104695	19
Whole_Blood	ENSG00000256806	17	AC004706.1	6555059	rs56150304	17	6480983	G	C	0.11332	0.0694418	0.0317035	0.028499	0.31822	0.0546736	5.87198e-9	0.218219	0.106449	0.0403649	0.901473	9
Skin_Not_Sun_Exposed_Suprapubic	ENSG00000125863	20	MKKS	10381657	rs6039930	20	10414643	A	G	0.0407555	-0.165801	0.0753342	0.0277447	-0.311619	0.0553158	1.766407e-8	0.532063	0.259545	0.0403662	0.338485	4
Artery_Aorta	ENSG00000273142	7	RP11-458F8.4	66367844	rs28648401	7	66367132	C	T	0.281312	-0.0451888	0.0218247	0.0384025	-0.664831	0.0456734	5.333609e-48	0.0679704	0.0331579	0.0403741	0.746939	20
Skin_Sun_Exposed_Lower_leg	ENSG00000214756	11	METTL12	62432781	rs2516633	11	62371773	C	A	0.724652	-0.0564745	0.0257869	0.0285213	-0.196738	0.0337874	5.786115e-9	0.287054	0.140037	0.0403788	0.0562483	4
Esophagus_Muscularis	ENSG00000228106	1	RP11-452F19.3	222988364	rs17476063	1	223016406	A	T	0.247515	0.0480103	0.0229664	0.0365772	0.576279	0.0551791	1.56421e-25	0.0833109	0.0406434	0.0403841	0.602583	20
Ovary	ENSG00000170175	17	CHRNB1	7348380	rs3829603	17	7347042	C	A	0.693837	-0.0499094	0.0230435	0.0303208	0.413365	0.0651555	2.234576e-10	-0.120739	0.0589052	0.0403914	0.224455	10
Breast_Mammary_Tissue	ENSG00000119446	9	RBM18	124999903	rs7035313	9	125027119	C	A	0.930417	-0.0925411	0.0437358	0.0343518	0.482414	0.0584355	1.512779e-16	-0.191829	0.0935907	0.0403976	0.830238	3
Brain_Cerebellar_Hemisphere	ENSG00000171298	17	GAA	78075355	rs12150060	17	78063086	A	G	0.279324	0.0519066	0.024968	0.0376244	-0.952214	0.077711	1.613575e-34	-0.0545115	0.0265957	0.0404001	0.701272	20
Adipose_Subcutaneous	ENSG00000170638	22	TRABD	50624344	rs4084289	22	50635120	G	A	0.748509	-0.0535959	0.0253844	0.0347408	0.217127	0.02543	1.363155e-17	-0.246841	0.120432	0.0404002	0.709966	20
Testis	ENSG00000169662	22	BCRP6	21645049	rs404713	22	21712866	T	C	0.965209	-0.0672816	0.0318425	0.0346051	-1.0575	0.125425	3.418031e-17	0.0636233	0.0310423	0.0404065	0.625236	4
Colon_Transverse	ENSG00000093000	22	NUP50	45559722	rs132835	22	45555829	A	G	0.166998	0.0514595	0.0237872	0.0305162	0.18659800000000001	0.0291357	1.50927e-10	0.275777	0.134555	0.0404075	0.826124	8
Esophagus_Mucosa	ENSG00000126581	17	BECN1	40962152	rs11552192	17	40962509	T	A	0.110338	0.0755855	0.0357652	0.0345685	0.26364	0.031385	4.4573210000000004e-17	0.2867	0.139887	0.040412	0.0821363	5
Spleen	ENSG00000251287	3	ALG1L2	129800674	rs4487280	3	129813361	C	G	0.704771	-0.0490697	0.0234953	0.0367536	-0.945557	0.0888421	1.8773e-26	0.051895	0.025322	0.0404225	0.192246	20
Esophagus_Gastroesophageal_Junction	ENSG00000176909	19	MAMSTR	49215999	rs692854	19	49209464	A	C	0.466203	-0.0453562	0.0213715	0.0338143	0.277818	0.0352179	3.057459e-15	-0.163259	0.0796615	0.0404226	0.38043	20
Brain_Anterior_cingulate_cortex_BA24	ENSG00000138777	4	PPA2	106290234	rs1994636	4	106362011	G	A	0.590457	-0.0459499	0.0210309	0.0288981	0.38954	0.0658961	3.39154e-9	-0.117959	0.0575587	0.0404253	0.764881	9
Artery_Tibial	ENSG00000108823	17	SGCA	48241575	rs2586471	17	48241732	T	C	0.628231	0.0458963	0.0218566	0.0357388	-0.201696	0.0214626	5.585115e-21	-0.227552	0.111036	0.0404285	0.429974	16
Brain_Cerebellar_Hemisphere	ENSG00000008988	8	RPS20	56979854	rs72653986	8	57035048	C	T	0.223658	-0.0619462	0.0280388	0.0271531	0.259119	0.0472396	4.129961e-8	-0.239065	0.116656	0.0404309	0.827432	7
Vagina	ENSG00000170634	2	ACYP2	54197975	rs805375	2	54090405	T	C	0.507952	-0.0466884	0.0211894	0.0275677	-0.467107	0.083739	2.431148e-8	0.0999523	0.0487738	0.0404325	0.663679	20
Testis	ENSG00000271811	1	RP1-79C4.4	170636522	rs659580	1	170633896	C	T	0.78827	0.0502267	0.0240375	0.0366615	0.771643	0.0736003	1.020708e-25	0.0650906	0.0317637	0.0404413	0.816127	20
Artery_Tibial	ENSG00000131437	5	KIF3A	132028320	rs194395	5	132104156	T	C	0.142147	0.0491657	0.0235905	0.0371484	-0.400981	0.0357154	3.000698e-29	-0.122614	0.059837	0.04045	0.912045	17
Ovary	ENSG00000146555	7	SDK1	3341080	rs9654981	7	3239617	T	C	0.10835	0.064954	0.0299576	0.0301439	-0.976967	0.155829	3.62246e-10	-0.0664854	0.0324458	0.0404504	0.671884	13
Thyroid	ENSG00000248677	5	CTD-2044J15.1	6686438	rs274675	5	6755319	T	C	0.303181	0.0489229	0.0228659	0.0323907	0.292228	0.0410327	1.065027e-12	0.167413	0.0817015	0.0404537	0.866094	20
Esophagus_Muscularis	ENSG00000077147	10	TM9SF3	98277866	rs11188810	10	98275988	C	G	0.201789	0.0708805	0.0328642	0.0310234	-0.138257	0.0210599	5.205339e-11	-0.512672	0.250203	0.0404596	0.328722	8
Brain_Cortex	ENSG00000213614	15	HEXA	72635775	rs4777504	15	72660670	C	T	0.961233	0.140659	0.0640765	0.0281508	0.642653	0.112528	1.122881e-8	0.218872	0.106818	0.0404601	0.139775	6
Adrenal_Gland	ENSG00000167526	16	RPL13	89627065	rs12919518	16	89632385	A	G	0.140159	-0.0850353	0.0386969	0.0279866	-0.278983	0.0492029	1.427572e-8	0.304805	0.14876	0.0404648	0.270638	6
Colon_Sigmoid	ENSG00000197465	4	GYPE	144792020	rs3901420	4	145013192	T	A	0.342942	-0.0483236	0.0224034	0.0310077	0.445619	0.0679905	5.596616e-11	-0.108442	0.0529274	0.0404745	0.380454	13
Minor_Salivary_Gland	ENSG00000013573	12	DDX11	31226779	rs3925642	12	31256368	T	G	0.431412	-0.043984	0.0212854	0.0387909	-1.15362	0.0731875	5.632681e-56	0.0381269	0.018608800000000002	0.0404756	0.842949	20
Brain_Cerebellar_Hemisphere	ENSG00000122218	1	COPA	160259063	rs3898317	1	160234154	A	G	0.511928	-0.0459367	0.0211005	0.0294775	0.25825	0.042629	1.377492e-9	-0.177877	0.0868213	0.0404847	0.841125	12
Brain_Anterior_cingulate_cortex_BA24	ENSG00000171298	17	GAA	78075355	rs1042396	17	78084769	A	G	0.272366	0.0538539	0.0250486	0.0315573	-0.588054	0.0870685	1.438971e-11	-0.0915799	0.0447019	0.0404934	0.202896	14
Pancreas	ENSG00000119446	9	RBM18	124999903	rs7035313	9	125027119	C	A	0.930417	-0.0925411	0.0437358	0.0343518	0.667433	0.0814735	2.568636e-16	-0.138652	0.0676789	0.0404936	0.494599	6
Testis	ENSG00000249782	5	RP11-417J1.1	8525291	rs1562579	5	8525879	T	C	0.0506958	0.0876827	0.041936	0.0365401	1.24275	0.121292	1.234209e-24	0.0705554	0.03444	0.0404966	0.410662	9
Thyroid	ENSG00000111554	12	MDM1	68666223	rs2046067	12	68726303	T	C	0.224652	-0.0599659	0.0290329	0.0388803	0.507323	0.0315372	3.172708e-58	-0.118201	0.0576974	0.0404984	0.406193	20
Esophagus_Muscularis	ENSG00000122176	1	FMOD	203309756	rs4971252	1	203320408	C	G	0.879722	0.0719002	0.0348011	0.0388258	0.663367	0.0419836	3.080108e-56	0.108387	0.0529079	0.0405018	0.420578	20
Brain_Cerebellum	ENSG00000115183	2	TANC1	159825146	rs264580	2	159972224	C	T	0.297217	0.0473604	0.0221816	0.0327514	0.60368	0.0830471	3.618078e-13	0.0784528	0.0382962	0.0405033	0.351673	7
Testis	ENSG00000106772	9	PRUNE2	79226292	rs471623	9	79281625	C	G	0.692843	-0.052335	0.0246703	0.0338907	-0.393295	0.0498627	3.08152e-15	0.133068	0.0649563	0.0405034	0.955712	10
Brain_Spinal_cord_cervical_c-1	ENSG00000167766	19	ZNF83	53097313	rs7256557	19	53119166	A	G	0.350895	-0.0473456	0.0217449	0.0294571	0.476281	0.0787661	1.477743e-9	-0.0994069	0.0485252	0.0405051	0.156123	8
Pancreas	ENSG00000069020	5	MAST4	65892176	rs33722	5	66063530	C	T	0.82505	0.0659704	0.030292	0.0294198	0.358782	0.0594466	1.586071e-9	0.183873	0.0897587	0.0405082	0.161277	20
Esophagus_Muscularis	ENSG00000198794	15	SCAMP5	75249560	rs12594117	15	75323648	G	C	0.0864811	-0.0714859	0.0344255	0.0378443	0.867371	0.0693461	6.761932999999999e-36	-0.0824167	0.0402327	0.040511	0.366588	20
Brain_Hypothalamus	ENSG00000115677	2	HDLBP	242166679	rs6746534	2	242159266	T	G	0.571571	0.0465303	0.0215667	0.0309663	-0.326078	0.0500193	7.075832e-11	-0.142697	0.0696678	0.0405358	0.0686479	16
Esophagus_Mucosa	ENSG00000262714	16	RP11-44F14.8	53420856	rs2908791	16	53412208	A	G	0.77833	0.0471726	0.0228191	0.0387115	-0.798776	0.0530754	3.461602e-51	-0.0590561	0.0288358	0.0405589	0.138064	20
Brain_Nucleus_accumbens_basal_ganglia	ENSG00000109854	11	HTATIP2	20385231	rs10437608	11	20385606	A	G	0.538767	0.0441079	0.0210804	0.0364066	0.548137	0.0548437	1.6105630000000003e-23	0.0804688	0.039292	0.0405632	0.39073	20
Heart_Left_Ventricle	ENSG00000230701	22	FBXW4P1	23605323	rs9612266	22	23588165	A	G	0.247515	0.0649602	0.0299854	0.030281	0.328244	0.0522767	3.408223e-10	0.197902	0.0966354	0.0405672	0.926609	8
Brain_Putamen_basal_ganglia	ENSG00000236809	1	SNX25P1	211590367	rs34160213	1	211589798	C	G	0.205765	0.0621942	0.0289546	0.0317147	0.843846	0.124374	1.162797e-11	0.0737033	0.0359912	0.0405782	0.712494	20
Muscle_Skeletal	ENSG00000151376	11	ME3	86152150	rs61182121	11	86346691	C	T	0.0974155	-0.0870014	0.0402347	0.0305914	0.21508	0.0337316	1.815173e-10	-0.404507	0.197533	0.04058	0.78707	20
Vagina	ENSG00000013573	12	DDX11	31226779	rs3925642	12	31256368	T	G	0.431412	-0.043984	0.0212854	0.0387909	-1.10369	0.0723642	1.5995670000000001e-52	0.0398518	0.0194619	0.0405909	0.96782	20
Prostate	ENSG00000000460	1	C1orf112	169631245	rs73026223	1	169852513	A	G	0.297217	0.0516519	0.0234298	0.0274865	-0.378409	0.0684752	3.272002e-8	-0.136498	0.0666615	0.040597	0.912637	13
Skin_Not_Sun_Exposed_Suprapubic	ENSG00000118961	2	C2orf43	20883788	rs12622106	2	20883561	T	C	0.249503	0.0503306	0.0240287	0.036206	-0.327794	0.03372	2.452251e-22	-0.153543	0.0749866	0.0405982	0.440295	20
Colon_Sigmoid	ENSG00000235358	1	RP11-399E6.1	41708045	rs12045171	1	41528805	A	G	0.112326	0.0683824	0.0325625	0.0357256	0.949775	0.103027	3.006556e-20	0.071998500000000007	0.0351628	0.0406012	0.86601	10
Lung	ENSG00000204653	19	ASPDH	51014857	rs1726774	19	51018817	G	A	0.685885	-0.0477169	0.0226041	0.0347736	-0.383477	0.0455863	4.026852e-17	0.124432	0.0607728	0.0406091	0.261805	19
Lung	ENSG00000183474	5	GTF2H2C	68856035	rs114279501	5	68792928	G	A	0.0178926	-0.129837	0.0607659	0.0326242	0.868846	0.121329	8.004031e-13	-0.149436	0.0729855	0.0406111	0.933612	4
Esophagus_Muscularis	ENSG00000123094	12	RASSF8	26111962	rs1874349	12	26115507	G	C	0.519881	-0.0460691	0.0211316	0.0292496	0.190386	0.0319408	2.513219e-9	-0.241977	0.118185	0.0406137	0.314084	17
Adipose_Visceral_Omentum	ENSG00000271811	1	RP1-79C4.4	170636522	rs659580	1	170633896	C	T	0.78827	0.0502267	0.0240375	0.0366615	0.533187	0.0520413	1.2403829999999999e-24	0.0942009	0.0460107	0.0406219	0.807334	20
Ovary	ENSG00000109854	11	HTATIP2	20385231	rs10437608	11	20385606	A	G	0.538767	0.0441079	0.0210804	0.0364066	0.725622	0.0732617	3.978709e-23	0.0607863	0.0296927	0.0406401	0.492367	20
Heart_Atrial_Appendage	ENSG00000173917	17	HOXB2	46618256	rs67412921	17	46636625	A	C	0.175944	0.0599525	0.0272934	0.0280498	-0.276097	0.0489038	1.64495e-8	-0.217143	0.106073	0.0406475	0.209189	12
Testis	ENSG00000124784	6	RIOK1	7389729	rs9406027	6	7387462	C	T	0.384692	-0.0459698	0.0220378	0.0369828	0.408253	0.0383122	1.635769e-26	-0.112601	0.0550053	0.0406484	0.182686	20
Colon_Sigmoid	ENSG00000225578	3	NCBP2-AS1	196666748	rs548853	3	196668359	T	C	0.421471	-0.0474399	0.0221894	0.0325207	0.43395	0.0611465	1.275977e-12	-0.109321	0.0534034	0.0406501	0.751284	8
Cells_Cultured_fibroblasts	ENSG00000025156	6	HSF2	122720691	rs197694	6	122844409	A	C	0.565606	0.0441753	0.0210222	0.035609	0.270869	0.0298813	1.2479439999999999e-19	0.163087	0.0796682	0.0406502	0.46771	20
Spleen	ENSG00000254595	11	CTD-2010I16.1	6509416	rs11826421	11	6622857	A	G	0.478131	0.0462619	0.0212661	0.0296012	-0.393188	0.0649899	1.448578e-9	-0.117658	0.0574765	0.0406511	0.240541	7
Brain_Frontal_Cortex_BA9	ENSG00000272950	7	RP11-307C18.1	97952165	rs6951479	7	97888121	A	G	0.575547	-0.0444219	0.0210675	0.0349832	0.748459	0.0877023	1.412672e-17	-0.0593511	0.0289943	0.0406584	0.295943	20
Ovary	ENSG00000170955	11	PRKCDBP	6340176	rs11544764	11	6341365	T	C	0.106362	0.0808173	0.0370228	0.0290422	0.4734	0.0803406	3.805892e-9	0.170717	0.0834002	0.0406622	0.587294	3
Brain_Cortex	ENSG00000108823	17	SGCA	48241575	rs2586471	17	48241732	T	C	0.628231	0.0458963	0.0218566	0.0357388	-0.624179	0.0680724	4.759228e-20	-0.0735307	0.0359231	0.0406686	0.310497	16
Breast_Mammary_Tissue	ENSG00000106526	7	ACTR3C	149941005	rs375292995	7	149968780	A	G	0.0954274	-0.0560468	0.0258378	0.0300691	-0.250441	0.0405184	6.37311e-10	0.223792	0.109338	0.0406786	0.915599	4
Prostate	ENSG00000164733	8	CTSB	11700033	rs4839	8	11701933	C	T	0.261431	-0.055986	0.0267733	0.0365174	0.500254	0.0501781	2.071354e-23	-0.111915	0.054684	0.0406995	0.124679	20
Colon_Sigmoid	ENSG00000167535	12	CACNB3	49207577	rs150857355	12	49209340	C	G	0.0178926	-0.171259	0.0813238	0.0352144	0.98236	0.113191	4.0007240000000004e-18	-0.174334	0.0851864	0.0407067	0.470307	12
Cells_Cultured_fibroblasts	ENSG00000167535	12	CACNB3	49207577	rs150857355	12	49209340	C	G	0.0178926	-0.171259	0.0813238	0.0352144	0.942739	0.108673	4.13625e-18	-0.181661	0.0887687	0.0407116	0.162383	6
Brain_Caudate_basal_ganglia	ENSG00000129422	8	MTUS1	17501304	rs3850742	8	17547287	C	T	0.728628	-0.0500191	0.0234562	0.0329701	0.344416	0.0473174	3.367062e-13	-0.145229	0.0709668	0.0407138	0.950101	20
Adipose_Visceral_Omentum	ENSG00000163002	2	NUP35	183982241	rs1316974	2	184068013	A	G	0.177932	0.0572093	0.026258	0.0293515	-0.172689	0.028959	2.473166e-9	-0.331285	0.161885	0.0407144	0.388475	15
Testis	ENSG00000206142	22	KB-1183D5.13	21655279	rs404713	22	21712866	T	C	0.965209	-0.0672816	0.0318425	0.0346051	-0.830188	0.101023	2.072047e-16	0.0810438	0.0396033	0.0407181	0.672957	4
Esophagus_Mucosa	ENSG00000119446	9	RBM18	124999903	rs7035313	9	125027119	C	A	0.930417	-0.0925411	0.0437358	0.0343518	0.502673	0.0624599	8.420708e-16	-0.184098	0.0899633	0.0407202	0.602052	4
Adipose_Visceral_Omentum	ENSG00000189306	22	RRP7A	42905974	rs113473487	22	42906056	T	C	0.146123	-0.0558384	0.0266387	0.0360703	-0.601195	0.0636759	3.67531e-21	0.092879	0.0453885	0.0407255	0.40014	20
Brain_Cerebellar_Hemisphere	ENSG00000000460	1	C1orf112	169631245	rs17529513	1	169798745	G	C	0.261431	0.0520133	0.0245923	0.0344271	-0.44873	0.0554662	5.959357e-16	-0.115912	0.0566461	0.0407316	0.992466	20
Muscle_Skeletal	ENSG00000171133	9	OR2K2	114089763	rs7857003	9	114218760	A	G	0.5	-0.0448885	0.0210665	0.0331063	0.260144	0.0354576	2.18836e-13	-0.172553	0.0843263	0.040732	0.645836	19
Brain_Frontal_Cortex_BA9	ENSG00000162004	16	CCDC78	772582	rs11540049	16	771286	T	C	0.455268	-0.0456041	0.02136	0.0327597	-0.392681	0.0547723	7.536599e-13	0.116135	0.0567561	0.0407351	0.372821	6
Brain_Nucleus_accumbens_basal_ganglia	ENSG00000272950	7	RP11-307C18.1	97952165	rs6951479	7	97888121	A	G	0.575547	-0.0444219	0.0210675	0.0349832	0.710351	0.0837907	2.297224e-17	-0.0625351	0.0305614	0.0407356	0.367735	20
Testis	ENSG00000269931	20	RP5-1069C8.3	12915525	rs6078832	20	12924958	A	C	0.291252	0.0505718	0.0240192	0.0352501	0.302819	0.0348652	3.773172e-18	0.167003	0.081616	0.0407358	0.304273	18
Artery_Aorta	ENSG00000137073	9	UBAP2	33921691	rs6476431	9	34018768	A	G	0.337972	-0.0493217	0.0224896	0.0283009	-0.251236	0.0441786	1.29419e-8	0.196316	0.0959416	0.0407363	0.226987	4
Heart_Atrial_Appendage	ENSG00000259495	15	RP11-210M15.2	80637195	rs12908004	15	80676925	G	A	0.17495	0.0542731	0.026229	0.0385274	0.86575	0.0629436	4.7943470000000005e-43	0.0626891	0.0306372	0.040739	0.780471	20
Cells_Cultured_fibroblasts	ENSG00000164402	5	SEPT8	132086509	rs30519	5	132111989	C	T	0.144135	0.0489562	0.0235897	0.0379568	-0.49946	0.0407849	1.7605959999999998e-34	-0.0980183	0.0479038	0.0407419	0.952038	17
Esophagus_Mucosa	ENSG00000271811	1	RP1-79C4.4	170636522	rs535330	1	170608486	G	C	0.813121	0.0536047	0.0252186	0.0335367	0.385988	0.0511124	4.294683e-14	0.138877	0.067874	0.0407471	0.857369	14
Skin_Not_Sun_Exposed_Suprapubic	ENSG00000101751	18	POLI	51795774	rs3730775	18	51813966	A	T	0.428429	-0.0434759	0.0211105	0.0394521	-0.540665	0.0301444	6.194108e-72	0.0804119	0.039302	0.0407563	0.124765	20
Esophagus_Mucosa	ENSG00000170571	5	EMB	49692026	rs7712849	5	49703608	C	G	0.33002	-0.04898	0.0232464	0.035118	-0.241028	0.0281499	1.1062090000000001e-17	0.203213	0.0993241	0.0407605	0.845174	10
Esophagus_Gastroesophageal_Junction	ENSG00000172250	22	SERHL	42896585	rs5758764	22	42897141	T	C	0.207753	-0.048453	0.0231103	0.0360288	-0.662055	0.0709307	1.021135e-20	0.0731858	0.0357767	0.0407932	0.718196	17
Pancreas	ENSG00000226479	2	TMEM185B	120978854	rs11550347	2	120980428	C	G	0.682903	0.0479671	0.0218339	0.0280272	-0.250744	0.0447124	2.047573e-8	-0.191299	0.0935198	0.040801	0.895862	11
Brain_Frontal_Cortex_BA9	ENSG00000121350	12	PYROXD1	21590549	rs9669356	12	21619408	A	G	0.44831	0.0455307	0.0211886	0.0316483	-0.403775	0.0604617	2.419116e-11	-0.112763	0.0551259	0.0408012	0.112279	15
Testis	ENSG00000125912	19	NCLN	3185561	rs529914	19	3192280	C	T	0.451292	-0.0442171	0.0212325	0.0372949	-0.406975	0.0373428	1.1736640000000001e-27	0.108648	0.0531155	0.0408046	0.0507012	20
Esophagus_Muscularis	ENSG00000122335	6	SERAC1	158530536	rs6919700	6	158604697	A	G	0.430417	-0.0471776	0.0215212	0.0283694	0.133227	0.0234321	1.302999e-8	-0.354114	0.173129	0.040817	0.461765	5
Thyroid	ENSG00000118961	2	C2orf43	20883788	rs10182643	2	20884586	C	G	0.246521	0.0503286	0.0243131	0.0384503	-0.491571	0.0369741	2.474136e-40	-0.102383	0.0500559	0.0408178	0.518267	20
Esophagus_Gastroesophageal_Junction	ENSG00000178075	3	GRAMD1C	113547029	rs9883363	3	113548230	A	G	0.235586	-0.0530879	0.0251933	0.0350986	-0.444599	0.0522788	1.825577e-17	0.119406	0.0583788	0.0408184	0.701434	6
Colon_Transverse	ENSG00000266931	2	RP11-1252D15.1	87282781	rs35084227	2	87277202	C	T	0.424453	-0.0459941	0.0212939	0.0307751	-0.383726	0.0603138	1.989348e-10	0.119862	0.0586033	0.0408246	0.0574462	20
Cells_Cultured_fibroblasts	ENSG00000130312	19	MRPL34	17403418	rs35371421	19	17412947	C	T	0.426441	0.0446178	0.0215733	0.0386216	0.320291	0.0232376	3.212583e-43	0.139304	0.0681093	0.0408254	0.0992658	20
Ovary	ENSG00000163728	3	TTC14	180319918	rs9858483	3	180325487	C	T	0.104374	0.0672206	0.0316553	0.0337101	0.498078	0.0654884	2.836005e-14	0.13496	0.0659856	0.040826	0.532701	13
Pituitary	ENSG00000251417	16	RP11-1348G14.4	28814097	rs72793811	16	28839392	A	G	0.327038	-0.0451075	0.0213569	0.0346793	-0.481464	0.0587734	2.572076e-16	0.0936882	0.0458089	0.0408354	0.521674	20
Whole_Blood	ENSG00000101751	18	POLI	51795774	rs3730714	18	51802708	A	C	0.428429	-0.0436546	0.0211098	0.0386411	-0.210819	0.0152649	2.196515e-43	0.207071	0.101249	0.0408374	0.306497	20
Testis	ENSG00000273243	22	CTA-217C2.2	45551420	rs132828	22	45549032	T	C	0.167992	0.050918	0.0237721	0.0321996	0.643387	0.0935153	5.984442e-12	0.0791405	0.0386975	0.0408445	0.765926	5
Heart_Atrial_Appendage	ENSG00000189306	22	RRP7A	42905974	rs113473487	22	42906056	T	C	0.146123	-0.0558384	0.0266387	0.0360703	-0.775127	0.08314	1.129372e-20	0.0720377	0.0352248	0.0408463	0.590917	20
Prostate	ENSG00000273142	7	RP11-458F8.4	66367844	rs13227468	7	66433563	C	T	0.282306	-0.0457092	0.0218409	0.0363655	-0.445877	0.0463399	6.46383e-22	0.102515	0.0501295	0.0408538	0.858381	20
Thyroid	ENSG00000235111	22	RP1-29C18.8	50006305	rs8137111	22	50043750	A	G	0.724652	-0.0471407	0.0228918	0.0394675	-0.783205	0.0450668	1.195096e-67	0.0601895	0.0294328	0.040857159999999997	0.351695	20
Artery_Tibial	ENSG00000154122	5	ANKH	14704910	rs937568	5	14763925	T	C	0.180915	0.0657958	0.0302382	0.0295611	-0.187421	0.0313155	2.164774e-9	-0.351059	0.17167	0.0408589	0.87247	4
Brain_Frontal_Cortex_BA9	ENSG00000269949	4	RP11-738E22.3	57827093	rs66619445	4	57811308	C	A	0.289264	-0.0553539	0.0254483	0.029619	-0.749205	0.124859	1.968413e-9	0.0738835	0.03613	0.0408611	0.485309	14
Testis	ENSG00000171346	17	KRT15	39669995	rs3786142	17	39683044	A	G	0.352883	-0.0477014	0.0220364	0.0304131	0.219844	0.0352602	4.520449e-10	-0.216978	0.106106	0.0408623	0.578417	6
Cells_EBV-transformed_lymphocytes	ENSG00000196301	6	HLA-DRB9	32427598	rs9271367	6	32586908	A	G	0.687873	0.0446298	0.0213661	0.0367248	1.00513	0.100234	1.1500870000000001e-23	0.044402	0.0217133	0.0408627	0.52903	20
Adipose_Subcutaneous	ENSG00000273151	7	RP11-449P15.2	919427	rs10245928	7	905265	C	T	0.418489	0.0445146	0.0211348	0.0351852	0.224662	0.0263164	1.3781890000000001e-17	0.19814	0.0968946	0.0408642	0.670004	20
Cells_Cultured_fibroblasts	ENSG00000189114	19	BLOC1S3	45682003	rs7257566	19	45616944	T	C	0.149105	-0.0606569	0.0280393	0.0305197	-0.274883	0.0438579	3.667011e-10	0.220664	0.10791	0.0408645	0.291635	12
Esophagus_Gastroesophageal_Junction	ENSG00000181885	17	CLDN7	7163222	rs427784	17	7157516	T	C	0.624254	0.0471356	0.0217549	0.0302601	-0.318181	0.0514558	6.266519e-10	-0.148141	0.0724484	0.0408769	0.737003	20
Colon_Transverse	ENSG00000235358	1	RP11-399E6.1	41708045	rs111309254	1	41736000	G	A	0.117296	0.068253	0.032591	0.0362393	0.882623	0.0932636	2.971121e-21	0.0773297	0.0378185	0.0408784	0.920504	16
Adipose_Visceral_Omentum	ENSG00000189143	7	CLDN4	73213872	rs10949830	7	73242275	C	G	0.818091	0.054609	0.0253472	0.0312061	-0.463049	0.0713731	8.7144e-11	-0.117934	0.0576791	0.0408895	0.414526	12
Thyroid	ENSG00000100412	22	ACO2	41865129	rs169362	22	41827589	C	G	0.767396	-0.0514891	0.0241182	0.0327718	-0.177201	0.0249319	1.18247e-12	0.290569	0.142114	0.0408923	0.528729	20
Nerve_Tibial	ENSG00000122507	7	BBS9	33168856	rs201271713	7	33210702	T	C	0.488072	-0.044786	0.0210786	0.0336101	-0.192181	0.0255689	5.63928e-14	0.233041	0.113979	0.0408951	0.304133	20
Adipose_Subcutaneous	ENSG00000101189	20	MRGBP	61427805	rs140838580	20	61427869	T	C	0.083499	-0.0856305	0.0406442	0.0351326	-0.43749	0.0516372	2.4042610000000003e-17	0.195731	0.0957325	0.0408977	0.11617	7
Testis	ENSG00000224086	22	LL22NC03-86G7.1	22292609	rs5756306	22	22333218	T	C	0.486083	-0.0452599	0.0217571	0.0375033	-0.454687	0.0410652	1.709102e-28	0.0995408	0.0486879	0.0409075	0.580931	20
Spleen	ENSG00000101407	20	TTI1	36611409	rs6091593	20	36591820	A	G	0.617296	0.0459625	0.0212496	0.0305422	-0.362935	0.0579861	3.874404e-10	-0.126641	0.0619469	0.0409189	0.291776	12
Brain_Hypothalamus	ENSG00000121350	12	PYROXD1	21590549	rs4762833	12	21605755	G	A	0.44831	0.0455212	0.0211882	0.0316804	-0.388595	0.0584598	2.986886e-11	-0.117143	0.0573023	0.0409241	0.1075	15
Muscle_Skeletal	ENSG00000197375	5	SLC22A5	131705444	rs11242113	5	131777234	A	G	0.202783	-0.054301	0.0253411	0.0321285	0.155398	0.0227828	9.050569e-12	-0.349432	0.17093	0.0409242	0.209825	15
Heart_Atrial_Appendage	ENSG00000197536	5	C5orf56	131746328	rs2549001	5	131830682	C	T	0.658052	-0.0476877	0.0225996	0.034849	0.322665	0.0391329	1.64667e-16	-0.147793	0.0722976	0.0409305	0.837105	10
Pituitary	ENSG00000172250	22	SERHL	42896585	rs73888326	22	42897216	G	T	0.208748	-0.0494903	0.0228669	0.0304432	-0.573424	0.092127	4.83774e-10	0.0863066	0.0422198	0.0409315	0.618866	9
Brain_Amygdala	ENSG00000261478	15	RP11-429B14.4	90052192	rs7164930	15	90041961	G	T	0.345924	-0.0464823	0.0216769	0.0320066	0.571312	0.0844237	1.312957e-11	-0.0813606	0.0398016	0.0409382	0.520948	4
Esophagus_Muscularis	ENSG00000271579	12	RP11-116D17.3	115737393	rs56140902	12	115758314	C	T	0.131213	-0.0758295	0.0363027	0.0367248	0.754718	0.0759693	2.9459780000000004e-23	-0.100474	0.0491527	0.040942	0.329587	20
Artery_Tibial	ENSG00000228106	1	RP11-452F19.3	222988364	rs17476063	1	223016406	A	T	0.247515	0.0480103	0.0229664	0.0365772	0.419542	0.0430671	2.0040700000000002e-22	0.114435	0.0559878	0.0409607	0.735299	20
Brain_Hippocampus	ENSG00000186340	6	THBS2	169615875	rs62435217	6	169642243	A	G	0.154076	-0.0581154	0.0273919	0.0338688	0.501042	0.0657552	2.540419e-14	-0.115989	0.0567495	0.0409655	0.266359	17
Nerve_Tibial	ENSG00000149179	11	C11orf49	46958240	rs12574081	11	47286414	A	G	0.147117	0.0523747	0.0242464	0.0307645	0.265232	0.0419974	2.694031e-10	0.197468	0.0966152	0.0409679	0.470274	20
Adipose_Subcutaneous	ENSG00000184110	16	EIF3C	28699879	rs62036614	16	28824685	C	T	0.33002	-0.0449611	0.0213519	0.035229	0.386354	0.0454919	2.0169160000000003e-17	-0.116373	0.0569385	0.04097	0.333267	20
Ovary	ENSG00000261643	4	RP11-529E10.6	3505324	rs2858029	4	3509259	T	C	0.321074	-0.0518653	0.0239065	0.0300442	-0.418217	0.0686397	1.108611e-9	0.124015	0.0606785	0.0409724	0.447918	19
Uterus	ENSG00000171903	19	CYP4F11	16023177	rs758154	19	16004538	A	G	0.779324	0.0583165	0.0270299	0.0309678	-0.674695	0.105767	1.78139e-10	-0.0864339	0.0422917	0.0409777	0.370594	20
Skin_Not_Sun_Exposed_Suprapubic	ENSG00000176953	16	NFATC2IP	28962128	rs72793818	16	28893137	A	G	0.329026	-0.0463684	0.021356	0.0299151	0.171673	0.0283577	1.41432e-9	-0.270097	0.132158	0.0409789	0.459649	20
Ovary	ENSG00000118961	2	C2orf43	20883788	rs13385191	2	20888265	G	A	0.250497	0.0529063	0.0240025	0.02751	-0.422775	0.0774828	4.859658e-8	-0.125141	0.0612312	0.0409793	0.392774	5
Brain_Putamen_basal_ganglia	ENSG00000131626	11	PPFIA1	70116806	rs576588	11	70238887	G	T	0.346918	0.046962	0.0214208	0.0283537	-0.23638	0.0418617	1.635643e-8	-0.198672	0.0972107	0.040981	0.208927	3
Colon_Sigmoid	ENSG00000132313	2	MRPL35	86426478	rs6754021	2	86452673	C	T	0.908549	-0.0775328	0.03712	0.0367342	-0.510847	0.0516147	4.276366e-23	0.151773	0.0742641	0.0409839	0.311483	20
Brain_Substantia_nigra	ENSG00000183793	16	NPIPA5	15457516	rs3198697	16	15129940	T	C	0.397614	-0.0451712	0.021389	0.034696	1.02212	0.126073	5.172961e-16	-0.0441936	0.0216244	0.0409842	0.718213	12
Liver	ENSG00000188130	22	MAPK12	50683879	rs4077315	22	50692908	T	C	0.667992	-0.0491313	0.0223854	0.0281786	-0.305768	0.0545615	2.093445e-8	0.160682	0.0786248	0.040988	0.0803764	20
Cells_Cultured_fibroblasts	ENSG00000101751	18	POLI	51795774	rs3730716	18	51802787	C	T	0.428429	-0.0433191	0.0210815	0.0398942	-0.350774	0.0178904	1.3513399999999998e-85	0.123496	0.0604291	0.0409884	0.0548399	20
Skin_Not_Sun_Exposed_Suprapubic	ENSG00000167741	17	GGT6	4460222	rs7216284	17	4463699	A	G	0.267396	-0.0496292	0.0235366	0.0349792	-0.161671	0.0194848	1.065182e-16	0.306977	0.150211	0.0409894	0.95002	8
Brain_Hypothalamus	ENSG00000013573	12	DDX11	31226779	rs10771801	12	31248336	A	G	0.430417	-0.0438818	0.0212873	0.0392645	-1.04913	0.0673245	9.472337e-55	0.0418268	0.0204672	0.0409926	0.904486	20
Colon_Sigmoid	ENSG00000166471	11	TMEM41B	9302201	rs7395631	11	9234602	G	A	0.300199	-0.0505614	0.0230984	0.0286003	-0.1855	0.0325283	1.179079e-8	0.272568	0.133378	0.040995	0.49242	8
Adipose_Subcutaneous	ENSG00000101751	18	POLI	51795774	rs3730783	18	51815283	G	A	0.428429	-0.0433932	0.0211128	0.0398492	-0.530572	0.0277019	9.155974e-82	0.0817857	0.040021	0.040996	0.12858	20
Muscle_Skeletal	ENSG00000258603	14	RP3-414A15.10	74083412	rs10134911	14	74095256	A	G	0.466203	-0.0454302	0.0217181	0.0364552	-0.320894	0.0335296	1.064091e-21	0.141574	0.0692777	0.0409961	0.125516	20
Whole_Blood	ENSG00000262905	17	RP5-1029F21.2	455806	rs12601935	17	519325	A	G	0.479125	-0.0460981	0.0213369	0.0307348	-0.163612	0.0259812	3.028234e-10	0.281753	0.137873	0.0409966	0.707158	9
Brain_Frontal_Cortex_BA9	ENSG00000074219	19	TEAD2	49843852	rs184790	19	49816519	G	A	0.722664	0.0496402	0.0227246	0.0289308	-0.328765	0.0568523	7.34712e-9	-0.15099	0.0738882	0.0410039	0.957241	7
Esophagus_Muscularis	ENSG00000163406	3	SLC15A2	121612936	rs11924058	3	121725703	G	A	0.59841	0.046077	0.0215012	0.0321129	-0.212855	0.0313757	1.16828e-11	-0.216471	0.105933	0.0410061	0.282762	20
Vagina	ENSG00000225331	21	AP001055.6	45578623	rs3788104	21	45512094	A	G	0.16501	0.0655086	0.0305481	0.0319978	0.940202	0.139545	1.610103e-11	0.069675	0.034097	0.0410093	0.765397	10
Small_Intestine_Terminal_Ileum	ENSG00000049239	1	H6PD	9294834	rs34361557	1	9290707	G	A	0.402584	-0.0477231	0.0222047	0.0316155	-0.411129	0.0623592	4.312689e-11	0.116078	0.0568064	0.041013	0.652639	6
Lung	ENSG00000141298	17	SSH2	27952956	rs3110495	17	27978455	A	G	0.461233	-0.0458075	0.0210457	0.0295128	0.148731	0.0250714	2.987364e-9	-0.307989	0.150725	0.0410151	0.588666	18
Brain_Cerebellum	ENSG00000273117	7	AC144652.1	155087628	rs12111603	7	155091753	T	A	0.507952	0.046113	0.021079	0.0286966	0.380402	0.066487	1.056172e-8	0.121222	0.0593248	0.0410172	0.456085	8
Testis	ENSG00000220201	19	ZGLP1	10415479	rs75231016	19	10420982	C	G	0.0934394	-0.0807648	0.037746	0.0323802	-0.346566	0.0503277	5.730958e-12	0.233043	0.114051	0.0410204	0.656629	12
Skin_Sun_Exposed_Lower_leg	ENSG00000132975	13	GPR12	27329341	rs1927522	13	27332836	G	A	0.875746	0.063539	0.0296154	0.0319154	0.238981	0.0356616	2.064868e-11	0.265875	0.13012	0.041022	0.988364	8
Heart_Atrial_Appendage	ENSG00000255568	21	BRWD1-IT2	40685887	rs1029004	21	40615343	G	A	0.483101	0.0453895	0.0212248	0.0324751	-0.349536	0.0505061	4.495173e-12	-0.129856	0.0635557	0.0410336	0.551956	11
Nerve_Tibial	ENSG00000137501	11	SYTL2	85405267	rs678376	11	85430397	G	A	0.698807	0.0526086	0.0253513	0.0379691	0.282287	0.0241677	1.6066120000000001e-31	0.186366	0.0912132	0.0410339	0.271977	20
Pancreas	ENSG00000158234	3	FAIM	138327448	rs484698	3	138342162	G	T	0.557654	-0.0488074	0.0228334	0.0325537	0.218885	0.0314782	3.562067e-12	-0.222982	0.109134	0.0410341	0.407273	20
Nerve_Tibial	ENSG00000078328	16	RBFOX1	6069095	rs17721074	16	6674699	G	C	0.245527	0.053599	0.0257051	0.0370561	0.612161	0.0598254	1.418591e-24	0.087557	0.0428537	0.0410366	0.699164	20
Testis	ENSG00000257613	12	RP11-320P7.1	70612912	rs2870891	12	70566671	G	T	0.863817	-0.0602003	0.0289578	0.037627	-0.516613	0.0467702	2.297818e-28	0.116529	0.0570373	0.0410496	0.0501142	20
Kidney_Cortex	ENSG00000160221	21	C21orf33	45553487	rs2838471	21	45449845	G	A	0.17992	0.0603956	0.0284726	0.0339063	1.22909	0.161809	3.05627e-14	0.0491385	0.0240519	0.0410506	0.788105	11
Whole_Blood	ENSG00000127124	1	HIVEP3	41972036	rs2786487	1	42368339	C	G	0.54175	-0.0446738	0.0211695	0.0348329	-0.155062	0.0190161	3.513997e-16	0.288103	0.141021	0.041054	0.0917899	11
Skin_Sun_Exposed_Lower_leg	ENSG00000138669	4	PRKG2	82009837	rs11722019	4	82083409	G	A	0.186879	0.0730196	0.0334954	0.0292584	-0.176252	0.0301113	4.817662e-9	-0.414291	0.202795	0.0410618	0.869685	10
Skin_Not_Sun_Exposed_Suprapubic	ENSG00000175826	17	CTDNEP1	7146910	rs222851	17	7139238	A	G	0.380716	-0.0467841	0.0217397	0.0313964	-0.111824	0.0172139	8.240699e-11	0.418373	0.2048	0.0410687	0.557501	14
Artery_Coronary	ENSG00000273142	7	RP11-458F8.4	66367844	rs13227468	7	66433563	C	T	0.282306	-0.0457092	0.0218409	0.0363655	-0.502957	0.0534914	5.324152e-21	0.0908809	0.0444877	0.0410688	0.65063	20
Brain_Cerebellum	ENSG00000183426	16	NPIPA1	15016659	rs3198697	16	15129940	T	C	0.397614	-0.0451712	0.021389	0.034696	-0.712064	0.0884061	7.98254e-16	0.063437	0.0310534	0.0410688	0.410079	17
Testis	ENSG00000144285	2	SCN1A	166845670	rs28895971	2	166817338	G	C	0.307157	0.0448224	0.0216183	0.0381391	-0.695237	0.0582334	7.428942000000001e-33	-0.0644707	0.0315603	0.0410744	0.0500478	20
Testis	ENSG00000254456	11	RP11-405K6.1	25756317	rs10834797	11	25793912	G	A	0.519881	-0.0442033	0.0210303	0.0355631	-0.342883	0.0395934	4.713398e-18	0.128917	0.0631144	0.0410935	0.300441	15
Esophagus_Muscularis	ENSG00000230555	10	RP11-517P14.2	43916186	rs1124957	10	44013272	G	A	0.0745527	0.0793977	0.0370262	0.0320037	0.46402	0.0691661	1.962553e-11	0.171108	0.0837715	0.0410959	0.433958	7
Skin_Not_Sun_Exposed_Suprapubic	ENSG00000230555	10	RP11-517P14.2	43916186	rs7923405	10	44011824	A	C	0.0745527	0.0781866	0.0370108	0.0346402	0.579299	0.0724006	1.231076e-15	0.134968	0.0660782	0.0410977	0.229581	18
Artery_Tibial	ENSG00000118961	2	C2orf43	20883788	rs10182643	2	20884586	C	G	0.246521	0.0503286	0.0243131	0.0384503	-0.498143	0.0396428	3.2561269999999996e-36	-0.101032	0.0494653	0.0411028	0.267043	20
Colon_Transverse	ENSG00000197124	19	ZNF682	20107867	rs8106259	19	20136417	T	C	0.78827	0.0531383	0.0252911	0.0356353	-0.474084	0.0544267	3.025201e-18	-0.112086	0.0548773	0.0411031	0.506674	20
Cells_Cultured_fibroblasts	ENSG00000184110	16	EIF3C	28699879	rs62036614	16	28824685	C	T	0.33002	-0.0449611	0.0213519	0.035229	0.367655	0.0437943	4.6572330000000004e-17	-0.122292	0.059875	0.0411071	0.241618	20
Artery_Tibial	ENSG00000119446	9	RBM18	124999903	rs7035313	9	125027119	C	A	0.930417	-0.0925411	0.0437358	0.0343518	0.413639	0.0529512	5.641788e-15	-0.223724	0.109544	0.04112	0.993497	3
Esophagus_Mucosa	ENSG00000170634	2	ACYP2	54197975	rs7592069	2	54354350	G	T	0.478131	-0.0442146	0.0213992	0.0388115	-0.587083	0.0436123	2.638156e-41	0.0753124	0.0368769	0.0411254	0.803365	20
Adipose_Visceral_Omentum	ENSG00000188906	12	LRRK2	40590546	rs1491922	12	40591173	C	T	0.322068	-0.0463349	0.0215626	0.0316461	0.190657	0.0290686	5.422309e-11	-0.243028	0.119011	0.0411464	0.207221	20
Adipose_Subcutaneous	ENSG00000261795	7	RP11-90P13.1	161765	rs57967142	7	141062	G	C	0.0357853	0.107354	0.0519919	0.0389395	1.80086	0.13071	3.47898e-43	0.0596126	0.029193	0.0411499	0.2851	13
Esophagus_Muscularis	ENSG00000169914	1	OTUD3	20209006	rs10492999	1	20237760	G	A	0.05666	-0.0714668	0.0345056	0.0383433	0.876614	0.0717986	2.7712389999999998e-34	-0.081526	0.0399247	0.0411523	0.459223	20
Esophagus_Muscularis	ENSG00000235358	1	RP11-399E6.1	41708045	rs10524	1	41726473	C	T	0.117296	0.0682098	0.0325902	0.036353	0.833927	0.0896104	1.325645e-20	0.0817935	0.0400566	0.0411565	0.783021	20
Nerve_Tibial	ENSG00000261286	16	RP11-517C16.2	84492865	rs445001	16	84496370	C	A	0.242545	-0.0476589	0.0229985	0.0382419	0.751315	0.0628128	5.6754600000000005e-33	-0.063434	0.031067	0.041167	0.079403	20
Skin_Not_Sun_Exposed_Suprapubic	ENSG00000123989	2	CHPF	220403669	rs2129641	2	220424575	A	C	0.428429	0.0463657	0.0211562	0.0284086	0.155376	0.0276596	1.93804e-8	0.29841	0.146157	0.0411806	0.698494	3
Brain_Substantia_nigra	ENSG00000114547	3	ROPN1B	125687987	rs6790101	3	125706012	A	G	0.397614	0.0462658	0.0214713	0.0311796	-0.620855	0.0972115	1.695701e-10	-0.0745195	0.0364987	0.0411812	0.212583	16
Skin_Not_Sun_Exposed_Suprapubic	ENSG00000225578	3	NCBP2-AS1	196666748	rs548853	3	196668359	T	C	0.421471	-0.0474399	0.0221894	0.0325207	0.35736	0.0519602	6.08824e-12	-0.132751	0.0650235	0.0411927	0.679391	9
Artery_Tibial	ENSG00000160161	19	CILP2	19649057	rs8103992	19	19665643	C	A	0.803181	0.0736927	0.0346408	0.0333918	-0.34101	0.0469487	3.773045e-13	-0.216101	0.10585	0.0411936	0.159808	16
Nerve_Tibial	ENSG00000111554	12	MDM1	68666223	rs2046067	12	68726303	T	C	0.224652	-0.0599659	0.0290329	0.0388803	0.486415	0.0361271	2.547625e-41	-0.123281	0.0603857	0.0411948	0.554605	19
Heart_Left_Ventricle	ENSG00000162377	1	SELRC1	53152508	rs392350	1	53157747	T	C	0.365805	0.0481678	0.0220591	0.0289935	-0.125978	0.0218925	8.695687e-9	-0.382351	0.187286	0.0411974	0.25596	4
Esophagus_Mucosa	ENSG00000101751	18	POLI	51795774	rs3730783	18	51815283	G	A	0.428429	-0.0433932	0.0211128	0.0398492	-0.514416	0.0292295	2.497328e-69	0.0843543	0.0413212	0.0412082	0.136621	20
Thyroid	ENSG00000196301	6	HLA-DRB9	32427598	rs9271418	6	32587832	G	A	0.66501	0.0441078	0.0212788	0.0381865	0.66413	0.0564534	5.967609e-32	0.0664144	0.0325337	0.0412106	0.592217	20
Skin_Not_Sun_Exposed_Suprapubic	ENSG00000255568	21	BRWD1-IT2	40685887	rs2836948	21	40599677	C	T	0.484095	0.0456769	0.0212272	0.0314123	-0.341268	0.0528724	1.085358e-10	-0.133845	0.0655665	0.0412152	0.751583	9
Esophagus_Mucosa	ENSG00000134283	12	PPHLN1	42632249	rs1796360	12	42805030	C	T	0.366799	-0.0467308	0.0214682	0.0294992	0.17241	0.029326	4.125323e-9	-0.271045	0.132779	0.0412192	0.799557	4
Brain_Cortex	ENSG00000106066	7	CPVL	29034847	rs12700939	7	29192746	G	A	0.375746	0.0468737	0.0213581	0.0281884	-0.380095	0.0683835	2.72434e-8	-0.123321	0.0604131	0.0412213	0.345877	3
Vagina	ENSG00000183793	16	NPIPA5	15457516	rs3198697	16	15129940	T	C	0.397614	-0.0451712	0.021389	0.034696	0.862274	0.108305	1.699548e-15	-0.0523861	0.0256632	0.0412217	0.573738	10
Brain_Cerebellum	ENSG00000247775	4	RP11-67M1.1	90757559	rs2301135	4	90758389	C	G	0.485089	0.0445709	0.0212441	0.0359021	-0.736295	0.0833316	9.945588999999999e-19	-0.060534	0.0296549	0.041223	0.225131	20
Thyroid	ENSG00000273142	7	RP11-458F8.4	66367844	rs4717328	7	66352665	C	T	0.282306	-0.0447779	0.0218264	0.0402133	-0.571813	0.0280132	1.300318e-92	0.0783086	0.0383628	0.0412246	0.583348	17
Testis	ENSG00000112079	6	STK38	36461669	rs2007741	6	36482663	C	T	0.219682	0.0540897	0.0247312	0.0287349	-0.275149	0.0484042	1.312681e-8	-0.196583	0.0963064	0.0412281	0.251976	7
Brain_Cerebellum	ENSG00000000460	1	C1orf112	169631245	rs12089057	1	169845756	A	T	0.260437	0.0510289	0.0245802	0.0378922	-0.767557	0.0685758	4.421237e-29	-0.0664822	0.0325701	0.0412307	0.672211	20
Artery_Tibial	ENSG00000101751	18	POLI	51795774	rs3730783	18	51815283	G	A	0.428429	-0.0433932	0.0211128	0.0398492	-0.481606	0.0276398	5.387923000000001e-68	0.090101	0.0441422	0.0412357	0.0999212	20
Artery_Tibial	ENSG00000136492	17	BRIP1	59758627	rs2048718	17	59940819	T	C	0.444334	-0.0463084	0.02108	0.0280356	-0.237312	0.0429923	3.392576e-8	0.195137	0.0956044	0.0412418	0.363751	8
Brain_Anterior_cingulate_cortex_BA24	ENSG00000183426	16	NPIPA1	15016659	rs3198697	16	15129940	T	C	0.397614	-0.0451712	0.021389	0.034696	-0.683622	0.0860113	1.89474e-15	0.0660763	0.0323734	0.0412443	0.450885	20
Adipose_Subcutaneous	ENSG00000248144	4	ADH1C	100257649	rs283408	4	100277114	T	G	0.573559	0.0435927	0.0210651	0.0385061	0.417389	0.0338494	6.186467e-35	0.104441	0.0511746	0.0412622	0.956977	20
Thyroid	ENSG00000134283	12	PPHLN1	42632249	rs4603368	12	42742164	C	T	0.363817	-0.0451844	0.0214745	0.0353704	0.261933	0.0312264	4.936791e-17	-0.172504	0.0845246	0.0412639	0.563505	20
Esophagus_Muscularis	ENSG00000153814	7	JAZF1	27870192	rs849138	7	28177338	A	G	0.508946	-0.045271	0.0210709	0.0316731	0.206619	0.03165	6.654416e-11	-0.219104	0.10736	0.0412682	0.580246	15
Artery_Aorta	ENSG00000169756	2	LIMS1	109150857	rs6737333	2	109171882	T	C	0.409543	0.0444284	0.0210616	0.0349052	0.28035	0.0347636	7.355505e-16	0.158475	0.0776537	0.0412718	0.787381	20
Skin_Sun_Exposed_Lower_leg	ENSG00000165606	10	DRGX	50572237	rs11598726	10	50537013	C	T	0.427435	0.0461247	0.0221421	0.03724	0.381357	0.0375209	2.8743929999999998e-24	0.120949	0.0592683	0.0412804	0.935068	20
Adipose_Subcutaneous	ENSG00000261286	16	RP11-517C16.2	84492865	rs416054	16	84496356	G	T	0.239563	-0.0479611	0.0229987	0.0370348	0.663495	0.0670392	4.2846310000000003e-23	-0.0722855	0.0354241	0.0412929	0.0831143	20
Esophagus_Muscularis	ENSG00000213995	13	CARKD	111267881	rs41275126	13	111290630	C	T	0.16501	0.0553491	0.0260876	0.0338657	0.323585	0.0434622	9.679867e-14	0.17105	0.0838302	0.0413075	0.929471	19
Whole_Blood	ENSG00000160233	21	LRRC3	45875369	rs117139334	21	45875268	T	C	0.0437376	0.123877	0.0593843	0.0369769	1.0884	0.110935	1.007967e-22	0.113816	0.0557807	0.0413092	0.0505099	11
Skin_Not_Sun_Exposed_Suprapubic	ENSG00000171798	10	KNDC1	134973951	rs11814264	10	134974570	C	G	0.323062	-0.0472574	0.0228638	0.0387427	0.669734	0.0523904	2.026544e-37	-0.0705614	0.034582	0.0413094	0.589053	20
Skin_Not_Sun_Exposed_Suprapubic	ENSG00000163072	2	NOSTRIN	169643049	rs2632380	2	169714350	C	T	0.542744	0.0452109	0.0210918	0.032070799999999997	0.124075	0.0186401	2.807287e-11	0.364384	0.178589	0.041316	0.957814	14
Pancreas	ENSG00000183426	16	NPIPA1	15016659	rs3198697	16	15129940	T	C	0.397614	-0.0451712	0.021389	0.034696	-0.626718	0.0792734	2.662668e-15	0.0720758	0.0353253	0.041316	0.604166	20
Esophagus_Gastroesophageal_Junction	ENSG00000149218	11	ENDOD1	94822974	rs60307453	11	94798540	C	T	0.204771	-0.0506053	0.0237189	0.0328806	0.328471	0.0470669	2.976922e-12	-0.154063	0.0755091	0.0413179	0.217734	5
Small_Intestine_Terminal_Ileum	ENSG00000183793	16	NPIPA5	15457516	rs3198697	16	15129940	T	C	0.397614	-0.0451712	0.021389	0.034696	0.844659	0.106862	2.696111e-15	-0.0534786	0.0262109	0.0413187	0.42216	18
Artery_Tibial	ENSG00000088367	20	EPB41L1	34679426	rs2590986	20	34686496	A	C	0.22664	-0.0509175	0.024544	0.0380294	0.285397	0.0253095	1.71897e-29	-0.178409	0.0874428	0.0413206	0.142606	20
Thyroid	ENSG00000167741	17	GGT6	4460222	rs7216284	17	4463699	A	G	0.267396	-0.0496292	0.0235366	0.0349792	-0.43533	0.0538656	6.382368e-16	0.114004	0.055876	0.0413209	0.98828	10
Skin_Not_Sun_Exposed_Suprapubic	ENSG00000170571	5	EMB	49692026	rs10054909	5	49605671	T	C	0.652087	0.0491163	0.0232402	0.0345653	0.224185	0.028658	5.167245e-15	0.219088	0.107382	0.0413231	0.990673	8
Nerve_Tibial	ENSG00000122218	1	COPA	160259063	rs6703880	1	160233720	C	A	0.573559	-0.0437279	0.021114	0.0383548	0.334628	0.0281805	1.6067250000000001e-32	-0.130676	0.0640494	0.0413265	0.534444	20
Esophagus_Mucosa	ENSG00000213614	15	HEXA	72635775	rs11072363	15	72698052	A	G	0.961233	0.140692	0.0640893	0.0281462	0.245644	0.0444434	3.255395e-8	0.572748	0.280729	0.0413287	0.146788	7
Nerve_Tibial	ENSG00000131389	3	SLC6A6	14444076	rs3773166	3	14523799	C	T	0.201789	-0.0602681	0.0277117	0.0296435	0.222471	0.0377758	3.879561e-9	-0.270903	0.132785	0.0413346	0.273447	3
Muscle_Skeletal	ENSG00000271811	1	RP1-79C4.4	170636522	rs659580	1	170633896	C	T	0.78827	0.0502267	0.0240375	0.0366615	0.447679	0.0474444	3.877817e-21	0.112194	0.0549943	0.0413411	0.725093	20
Artery_Aorta	ENSG00000189306	22	RRP7A	42905974	rs5758764	22	42897141	T	C	0.207753	-0.048453	0.0231103	0.0360288	-0.610646	0.0690648	9.432759e-19	0.0793471	0.0388951	0.0413476	0.550019	20
Muscle_Skeletal	ENSG00000225889	2	AC074289.1	64370373	rs2698529	2	64503010	C	G	0.45328	0.0455641	0.0212283	0.0318427	-0.244399	0.0372585	5.396884e-11	-0.186433	0.091391	0.041355	0.257696	9
Brain_Amygdala	ENSG00000183793	16	NPIPA5	15457516	rs3198697	16	15129940	T	C	0.397614	-0.0451712	0.021389	0.034696	0.879797	0.111629	3.23571e-15	-0.0513428	0.0251689	0.0413578	0.552702	6
Cells_EBV-transformed_lymphocytes	ENSG00000229391	6	HLA-DRB6	32520490	rs9271418	6	32587832	G	A	0.66501	0.0441078	0.0212788	0.0381865	1.11292	0.0968728	1.5076659999999999e-30	0.0396325	0.0194285	0.0413589	0.18434	20
Brain_Cortex	ENSG00000244041	6	LINC01011	2988201	rs9378755	6	3000978	A	G	0.197813	-0.0548052	0.0255257	0.0317885	-0.608668	0.093115	6.287528e-11	0.0900412	0.0441413	0.0413661	0.668469	12
Brain_Cortex	ENSG00000183527	21	PSMG1	40546695	rs2836931	21	40546569	G	T	0.481113	0.0460301	0.0212281	0.0301321	0.230265	0.0383049	1.839661e-9	0.199901	0.098004	0.0413784	0.492449	11
Skin_Not_Sun_Exposed_Suprapubic	ENSG00000118162	19	KPTN	47978401	rs117427970	19	48147311	A	T	0.0129225	0.188564	0.0866244	0.0294951	0.804322	0.137742	5.240763e-9	0.234438	0.114939	0.0413817	0.0657496	10
Nerve_Tibial	ENSG00000118961	2	C2orf43	20883788	rs10182643	2	20884586	C	G	0.246521	0.0503286	0.0243131	0.0384503	-0.488291	0.0408586	6.433287000000001e-33	-0.103071	0.0505337	0.0413853	0.304854	20
Adipose_Subcutaneous	ENSG00000079689	6	SCGN	25652464	rs7757280	6	25666532	C	T	0.286282	0.0524958	0.0253974	0.0387365	-0.501054	0.039872199999999997	3.227588e-36	-0.104771	0.051369	0.0413932	0.934886	20
Ovary	ENSG00000183793	16	NPIPA5	15457516	rs3198697	16	15129940	T	C	0.397614	-0.0451712	0.021389	0.034696	0.83305	0.106006	3.887448e-15	-0.0542239	0.0265865	0.0413977	0.515736	19
Spleen	ENSG00000169436	8	COL22A1	139600478	rs71532180	8	139918506	G	A	0.0914513	-0.0705783	0.0336342	0.0358691	-1.00143	0.115509	4.333259e-18	0.0704775	0.034556	0.0413983	0.638949	17
Liver	ENSG00000110076	11	NRXN2	64373646	rs7121121	11	64381132	C	T	0.200795	-0.0496312	0.023478	0.0345199	0.586492	0.0756482	8.982844e-15	-0.0846238	0.0414927	0.0414012	0.459003	8
Nerve_Tibial	ENSG00000220201	19	ZGLP1	10415479	rs75231016	19	10420982	C	G	0.0934394	-0.0807648	0.037746	0.0323802	-0.243656	0.0361362	1.55465e-11	0.331471	0.162528	0.0414035	0.776178	9
Skin_Not_Sun_Exposed_Suprapubic	ENSG00000235111	22	RP1-29C18.8	50006305	rs763128	22	50018045	A	G	0.723658	-0.0495831	0.0229876	0.0310099	-0.356527	0.0569147	3.746541e-10	0.139072	0.0681916	0.0414065	0.242311	9
Artery_Tibial	ENSG00000148935	11	GAS2	22647188	rs10766971	11	22853551	C	A	0.562624	-0.0446049	0.0214794	0.0378347	0.370207	0.0342206	2.8214330000000002e-27	-0.120486	0.0590792	0.0414098	0.142537	20
Artery_Tibial	ENSG00000075945	1	KIFAP3	169890467	rs28441321	1	169989968	C	T	0.750497	-0.0493371	0.0238664	0.0387142	-0.314002	0.0251925	1.17204e-35	0.157124	0.0770455	0.041414	0.0616539	20
Pituitary	ENSG00000224086	22	LL22NC03-86G7.1	22292609	rs239918	22	22313829	C	A	0.483101	-0.0450896	0.0217517	0.0381795	-0.600758	0.0528449	6.012805e-30	0.0750545	0.0368041	0.0414203	0.906952	20
Thyroid	ENSG00000259749	15	CTD-2022H16.2	30297408	rs8040758	15	30338068	G	C	0.484095	-0.0441554	0.0211876	0.0371587	-0.441502	0.0446285	4.4724620000000003e-23	0.100012	0.0490431	0.0414238	0.0520155	20
Colon_Sigmoid	ENSG00000100258	22	LMF2	50941376	rs6010129	22	50950727	A	G	0.0318091	0.22812	0.104975	0.0297735	-0.429542	0.0727959	3.621123e-9	-0.531077	0.260435	0.0414305	0.103693	3
Lung	ENSG00000162076	16	FLYWCH2	2933187	rs879418	16	2916361	G	A	0.251491	0.0507843	0.0237963	0.0328322	0.252907	0.0365805	4.721054e-12	0.200802	0.0984718	0.0414315	0.55543	20
Brain_Spinal_cord_cervical_c-1	ENSG00000103148	16	NPRL3	134273	rs2541606	16	189971	C	T	0.410537	-0.0465375	0.021183	0.0280253	-0.501917	0.0916255	4.303604e-8	0.0927195	0.0454718	0.0414445	0.273616	5
Lung	ENSG00000271811	1	RP1-79C4.4	170636522	rs659580	1	170633896	C	T	0.78827	0.0502267	0.0240375	0.0366615	0.355288	0.0380892	1.0811429999999999e-20	0.141369	0.0693331	0.0414518	0.756228	20
Stomach	ENSG00000142937	1	RPS8	45240923	rs12120833	1	45241285	G	C	0.0954274	-0.0641278	0.0296779	0.0307114	-0.246533	0.0400228	7.283236e-10	0.260119	0.127573	0.041452	0.930546	5
Heart_Left_Ventricle	ENSG00000156603	11	MED19	57471186	rs10896636	11	57448032	G	C	0.322068	0.0469178	0.0215878	0.0297536	-0.287584	0.0488317	3.878636e-9	-0.163145	0.0800144	0.041456	0.750952	9
Whole_Blood	ENSG00000182405	15	PGBD4	34394274	rs1436923	15	34394273	A	C	0.902584	-0.0763002	0.0365628	0.0369037	-0.396412	0.0414224	1.069234e-21	0.192477	0.0944017	0.0414586	0.167785	17
Cells_Cultured_fibroblasts	ENSG00000158156	1	XKR8	28285973	rs4243821	1	28294051	C	T	0.966203	-0.0913824	0.0433308	0.0349494	0.470366	0.058972	1.510452e-15	-0.194279	0.0952873	0.0414619	0.684796	8
Small_Intestine_Terminal_Ileum	ENSG00000216560	4	LINC00955	3578596	rs1188591	4	3581552	G	T	0.289264	-0.0506251	0.0239047	0.0341924	-0.47319	0.0627762	4.782119e-14	0.106987	0.0524742	0.0414654	0.476847	20
Brain_Cortex	ENSG00000118961	2	C2orf43	20883788	rs10182643	2	20884586	C	G	0.246521	0.0503286	0.0243131	0.0384503	-0.844256	0.071649	4.763599e-32	-0.059613	0.0292393	0.0414701	0.422339	20
Breast_Mammary_Tissue	ENSG00000198046	19	ZNF667	56950694	rs10413986	19	56983930	G	A	0.15507	-0.0768715	0.0359821	0.0326483	0.270334	0.0396195	8.900139e-12	-0.284357	0.139474	0.0414717	0.069674	20
Artery_Tibial	ENSG00000244754	13	N4BP2L2	33006554	rs9595885	13	33168050	A	G	0.408549	0.0461777	0.0212573	0.0298318	0.112002	0.0189643	3.506744e-9	0.412294	0.202226	0.041472	0.69048	8
Heart_Left_Ventricle	ENSG00000189306	22	RRP7A	42905974	rs113473487	22	42906056	T	C	0.146123	-0.0558384	0.0266387	0.0360703	-0.645182	0.0735405	1.737411e-18	0.0865467	0.0424508	0.0414746	0.427063	20
Brain_Spinal_cord_cervical_c-1	ENSG00000183793	16	NPIPA5	15457516	rs3198697	16	15129940	T	C	0.397614	-0.0451712	0.021389	0.034696	0.97227	0.124417	5.513786e-15	-0.0464595	0.0227882	0.0414748	0.369982	14
Ovary	ENSG00000063854	16	HAGH	1845621	rs2745192	16	1853870	G	C	0.698807	0.0460284	0.0214662	0.0320147	-0.482743	0.0734012	4.80771e-11	-0.0953476	0.0467708	0.0414885	0.369404	18
Heart_Left_Ventricle	ENSG00000197124	19	ZNF682	20107867	rs8106259	19	20136417	T	C	0.78827	0.0531383	0.0252911	0.0356353	-0.330356	0.0392361	3.774641e-17	-0.160852	0.0789048	0.0414945	0.622086	20
Cells_Cultured_fibroblasts	ENSG00000271590	2	RP11-181E10.3	111968572	rs62160676	2	112167931	C	T	0.32008	0.0474409	0.0227419	0.0369743	-0.387492	0.0403336	7.455988e-22	-0.122431	0.0600576	0.0414946	0.136748	5
Skin_Not_Sun_Exposed_Suprapubic	ENSG00000110628	11	SLC22A18	2920951	rs413781	11	2925621	T	G	0.619284	-0.0463068	0.0217564	0.033302	-0.252859	0.0357071	1.426274e-12	0.183133	0.089844	0.0415156	0.921935	14
Pituitary	ENSG00000141580	17	WDR45B	80572438	rs9788998	17	80605644	G	A	0.498012	-0.0456141	0.0210981	0.0306182	-0.312124	0.0510469	9.688515e-10	0.146141	0.0716964	0.0415168	0.73869	9
Nerve_Tibial	ENSG00000099260	1	PALMD	100111499	rs834980	1	100130710	G	A	0.595427	-0.0457942	0.0216298	0.0342444	0.246523	0.0327215	4.92157e-14	-0.18576	0.0911381	0.041527	0.553898	13
Brain_Cerebellum	ENSG00000122678	7	POLM	44111846	rs6969124	7	44094072	A	G	0.149105	-0.0563763	0.0262312	0.0316184	-0.422653	0.0657782	1.314981e-10	0.133387	0.065443	0.0415287	0.644064	6
Nerve_Tibial	ENSG00000196301	6	HLA-DRB9	32427598	rs9271418	6	32587832	G	A	0.66501	0.0441078	0.0212788	0.0381865	0.62088	0.0554732	4.441117e-29	0.0710408	0.0348548	0.0415307	0.427663	20
Testis	ENSG00000265519	17	CTD-3157E16.1	15691101	rs62070989	17	15702172	G	A	0.297217	0.0470812	0.0223855	0.0354479	-0.552707	0.0669041	1.442309e-16	-0.0851829	0.0417935	0.0415314	0.156121	13
Heart_Left_Ventricle	ENSG00000204291	9	COL15A1	101705461	rs1028655	9	101652106	G	A	0.626243	0.0481445	0.0222981	0.0308404	0.147945	0.0239596	6.626554e-10	0.325422	0.159667	0.0415377	0.855349	20
Artery_Tibial	ENSG00000146085	6	MUT	49398073	rs6908203	6	49420206	C	T	0.445328	-0.0434653	0.0210247	0.0387017	-0.211369	0.0174313	7.7065e-34	0.205637	0.100904	0.0415561	0.585276	20
Whole_Blood	ENSG00000040275	5	SPDL1	169010638	rs75349556	5	169024993	C	G	0.0457256	-0.0940144	0.0441971	0.0334064	-0.385384	0.0542905	1.26072e-12	0.24395	0.119722	0.0415858	0.395314	6
Thyroid	ENSG00000133895	11	MEN1	64570982	rs533447	11	64561908	C	T	0.914513	0.0676653	0.032224	0.0357429	-0.299431	0.03551	3.389373e-17	-0.22598	0.110904	0.0415886	0.709382	19
Brain_Cerebellar_Hemisphere	ENSG00000178075	3	GRAMD1C	113547029	rs9883363	3	113548230	A	G	0.235586	-0.0530879	0.0251933	0.0350986	-0.482719	0.0604002	1.32754e-15	0.109977	0.0539741	0.0415913	0.487571	6
Muscle_Skeletal	ENSG00000158856	8	DMTN	21906506	rs11782192	8	21906403	C	A	0.689861	-0.0460881	0.0224285	0.0398896	-0.561623	0.0356998	9.151389e-56	0.0820623	0.0402744	0.0415918	0.216098	20
Adipose_Subcutaneous	ENSG00000185565	3	LSAMP	115521235	rs7645796	3	115970529	G	A	0.813121	-0.0498774	0.0237812	0.0359625	0.350504	0.0407851	8.404707000000001e-18	-0.142302	0.0698399	0.0415955	0.250393	20
Skin_Sun_Exposed_Lower_leg	ENSG00000130856	18	ZNF236	74534563	rs7236466	18	74562251	G	T	0.373757	0.0449711	0.0214652	0.0361651	-0.243113	0.0277959	2.2034180000000002e-18	-0.18498	0.0907908	0.0416066	0.179719	20
Thyroid	ENSG00000236130	9	RP11-23B15.1	100568217	rs12347191	9	100619719	T	C	0.584493	0.0456931	0.0218514	0.0365208	-0.375222	0.0414541	1.4099929999999998e-19	-0.121776	0.0597698	0.041607860000000003	0.836701	18
Heart_Atrial_Appendage	ENSG00000143702	1	CEP170	243287730	rs10926972	1	243385636	G	A	0.379722	-0.0470718	0.0222009	0.0339836	0.220762	0.030012	1.897863e-13	-0.213224	0.104659	0.0416181	0.27734	20
Lung	ENSG00000172250	22	SERHL	42896585	rs113473487	22	42906056	T	C	0.146123	-0.0558384	0.0266387	0.0360703	-0.70709	0.0816662	4.788884e-18	0.0789693	0.038762	0.0416215	0.521856	19
Whole_Blood	ENSG00000254395	14	IGHV4-55	107062111	rs1141386	14	106478513	C	G	0.318091	0.0517551	0.0240313	0.0312673	0.197745	0.0314848	3.37178e-10	0.261726	0.128473	0.0416289	0.326642	20
Whole_Blood	ENSG00000169609	15	C15orf40	83657193	rs12437901	15	83707283	G	C	0.191849	-0.0553168	0.0265865	0.0374671	-0.307566	0.0307162	1.334218e-23	0.179853	0.088288	0.0416379	0.720717	20
Esophagus_Mucosa	ENSG00000228106	1	RP11-452F19.3	222988364	rs61839589	1	223001380	G	A	0.247515	0.0478851	0.0229664	0.0370689	0.487669	0.0510313	1.220754e-21	0.0981918	0.0482021	0.0416416	0.34383	20
Heart_Left_Ventricle	ENSG00000172247	11	C1QTNF4	47611216	rs3817334	11	47650993	T	C	0.421471	-0.0453055	0.0215182	0.0352517	-0.365301	0.0453266	7.672923e-16	0.124022	0.0608823	0.0416417	0.385827	20
Pancreas	ENSG00000119408	9	NEK6	127019885	rs72759286	9	126985858	C	T	0.186879	-0.0565873	0.0274983	0.039605	-0.686134	0.047773500000000003	8.929074e-47	0.0824727	0.0404865	0.0416457	0.228332	20
Stomach	ENSG00000167535	12	CACNB3	49207577	rs150857355	12	49209340	C	G	0.0178926	-0.171259	0.0813238	0.0352144	1.05386	0.131236	9.727056e-16	-0.162506	0.0797769	0.041649	0.400401	11
Skin_Not_Sun_Exposed_Suprapubic	ENSG00000163002	2	NUP35	183982241	rs34100542	2	184033945	G	T	0.178926	0.0552809	0.0262109	0.0349382	-0.2576	0.0327777	3.8719e-15	-0.2146	0.105351	0.0416497	0.308953	19
Pituitary	ENSG00000142937	1	RPS8	45240923	rs11589147	1	45319121	T	A	0.0924453	-0.0654788	0.0298686	0.0283629	-0.330626	0.0600096	3.597416e-8	0.198045	0.0972282	0.0416593	0.606982	9
Cells_Cultured_fibroblasts	ENSG00000101189	20	MRGBP	61427805	rs140838580	20	61427869	T	C	0.083499	-0.0856305	0.0406442	0.0351326	-0.309858	0.038870300000000003	1.566445e-15	0.276354	0.135674	0.0416607	0.0986428	5
Heart_Left_Ventricle	ENSG00000227071	9	RP11-4E23.2	20683303	rs7468319	9	20692664	T	C	0.157058	-0.0599339	0.0277111	0.0305555	0.470608	0.077704	1.391828e-9	-0.127354	0.0625256	0.0416669	0.851925	3
Artery_Aorta	ENSG00000196735	6	HLA-DQA1	32595956	rs9272320	6	32604124	A	G	0.497018	0.0442055	0.0213604	0.038499	-0.459382	0.0399357	1.2734029999999999e-30	-0.0962282	0.0472446	0.0416694	0.999996	20
Brain_Frontal_Cortex_BA9	ENSG00000235314	7	LINC00957	44078770	rs6969124	7	44094072	A	G	0.149105	-0.0563763	0.0262312	0.0316184	-0.575054	0.0901266	1.764912e-10	0.0980365	0.0481334	0.0416736	0.445442	8
Nerve_Tibial	ENSG00000217027	6	RP1-83M4.2	144521584	rs633106	6	144605357	A	C	0.375746	-0.0449263	0.0218369	0.0396515	0.573947	0.0398332	4.557399e-47	-0.078276	0.0384328	0.0416801	0.60303	20
Artery_Tibial	ENSG00000240859	7	AC093627.10	149597	rs57967142	7	141062	G	C	0.0357853	0.107354	0.0519919	0.0389395	-1.30498	0.105391	3.259191e-35	-0.0822649	0.0403913	0.0416803	0.329136	20
Brain_Cerebellum	ENSG00000101216	20	GMEB2	62218955	rs6122491	20	62247961	T	C	0.588469	-0.0440001	0.0210655	0.0367325	-0.550805	0.0600777	4.8097169999999995e-20	0.0798833	0.0392249	0.0416957	0.185054	20
Colon_Transverse	ENSG00000230555	10	RP11-517P14.2	43916186	rs4948737	10	44014339	C	T	0.0745527	0.0797236	0.0370454	0.0313935	0.438008	0.0695232	2.973212e-10	0.182014	0.0893752	0.0416985	0.243366	4
Adipose_Visceral_Omentum	ENSG00000101189	20	MRGBP	61427805	rs140838580	20	61427869	T	C	0.083499	-0.0856305	0.0406442	0.0351326	-0.445411	0.0560435	1.901631e-15	0.192251	0.0944028	0.041701	0.0958997	7
Esophagus_Muscularis	ENSG00000163995	4	ABLIM2	7967039	rs4631023	4	8101795	C	G	0.0308151	0.143348	0.067353	0.0333112	-0.59794	0.0853211	2.415553e-12	-0.239736	0.117722	0.0417033	0.795962	7
Esophagus_Muscularis	ENSG00000101751	18	POLI	51795774	rs3730783	18	51815283	G	A	0.428429	-0.0433932	0.0211128	0.0398492	-0.487927	0.0323751	2.511368e-51	0.0889338	0.0436709	0.0417049	0.19346	20
Skin_Not_Sun_Exposed_Suprapubic	ENSG00000273142	7	RP11-458F8.4	66367844	rs4717328	7	66352665	C	T	0.282306	-0.0447779	0.0218264	0.0402133	-0.569484	0.0338674	1.891885e-63	0.0786289	0.0386108	0.0417055	0.532077	16
Uterus	ENSG00000013573	12	DDX11	31226779	rs2543279	12	31244299	C	T	0.429423	-0.0437886	0.0213163	0.0399531	-1.02275	0.066018	3.930072e-54	0.0428146	0.0210246	0.0417096	0.832372	20
Spleen	ENSG00000137265	6	IRF4	391739	rs12203592	6	396321	T	C	0.116302	0.136531	0.0635733	0.0317446	0.328192	0.0511987	1.453612e-10	0.41601	0.20429	0.0417136	0.601086	3
Adipose_Visceral_Omentum	ENSG00000178075	3	GRAMD1C	113547029	rs9883363	3	113548230	A	G	0.235586	-0.0530879	0.0251933	0.0350986	-0.239089	0.030195	2.410286e-15	0.222042	0.10904	0.0417155	0.764486	7
Skin_Sun_Exposed_Lower_leg	ENSG00000185518	15	SV2B	91643180	rs4577064	15	91647804	A	G	0.589463	-0.0454827	0.02174	0.0364276	-0.262335	0.029586	7.5234849999999995e-19	0.173376	0.0851467	0.0417294	0.966195	19
Adipose_Visceral_Omentum	ENSG00000143303	1	RRNAD1	156698234	rs3806415	1	156698265	T	C	0.32505	0.0481645	0.0222424	0.0303543	0.167128	0.0279306	2.181481e-9	0.288189	0.141533	0.04173	0.228136	5
Liver	ENSG00000196159	4	FAT4	126237554	rs72673274	4	126234931	G	A	0.153082	-0.0724928	0.0336521	0.0312255	0.47944	0.0768987	4.526624e-10	-0.151203	0.074262	0.0417428	0.0963178	7
Artery_Tibial	ENSG00000111554	12	MDM1	68666223	rs2046067	12	68726303	T	C	0.224652	-0.0599659	0.0290329	0.0388803	0.442337	0.0366078	1.2967770000000001e-33	-0.135566	0.0665873	0.0417587	0.73634	14
Uterus	ENSG00000109854	11	HTATIP2	20385231	rs10437608	11	20385606	A	G	0.538767	0.0441079	0.0210804	0.0364066	0.637654	0.0722746	1.117739e-18	0.0691722	0.0339763	0.0417609	0.829545	11
Brain_Cerebellum	ENSG00000220201	19	ZGLP1	10415479	rs75231016	19	10420982	C	G	0.0934394	-0.0807648	0.037746	0.0323802	-0.446259	0.0674496	3.685866e-11	0.180982	0.0888964	0.0417631	0.972913	6
Nerve_Tibial	ENSG00000254852	16	NPIPA2	14841923	rs3198697	16	15129940	T	C	0.397614	-0.0451712	0.021389	0.034696	0.435281	0.0568499	1.908185e-14	-0.103775	0.0509733	0.0417638	0.378797	17
Esophagus_Muscularis	ENSG00000196110	19	ZNF699	9404951	rs7254880	19	9409275	G	C	0.0864811	-0.108732	0.0498332	0.0291159	0.299983	0.0530122	1.524781e-8	-0.362461	0.178041	0.0417681	0.96687	4
Brain_Cerebellum	ENSG00000214110	9	LDHAP4	14921335	rs10961806	9	14948696	A	G	0.508946	0.0462581	0.0211042	0.028387	-0.520764	0.0948034	3.949494e-8	-0.0888274	0.0436326	0.0417702	0.326064	10
Brain_Nucleus_accumbens_basal_ganglia	ENSG00000176909	19	MAMSTR	49215999	rs676388	19	49211969	C	T	0.470179	-0.0467502	0.0213761	0.0287402	0.381927	0.0685645	2.542517e-8	-0.122406	0.0601284	0.0417759	0.0834701	15
Heart_Left_Ventricle	ENSG00000178188	16	SH2B1	28857921	rs11863370	16	28879484	G	A	0.329026	-0.0455996	0.0213542	0.0327288	-0.165512	0.0245529	1.572663e-11	0.275506	0.13533800000000001	0.0417809	0.709412	20
Cells_Cultured_fibroblasts	ENSG00000245614	12	DDX11-AS1	31173697	rs2075322	12	31249861	G	C	0.428429	-0.0440956	0.0212863	0.0383072	0.550084	0.0500761	4.5141120000000005e-28	-0.0801616	0.0393785	0.0417837	0.923582	20
Ovary	ENSG00000138777	4	PPA2	106290234	rs1994637	4	106362321	T	C	0.590457	-0.0458823	0.0210275	0.0291085	0.354258	0.0626773	1.585048e-8	-0.129517	0.0636261	0.0417915	0.905689	10
Brain_Cerebellar_Hemisphere	ENSG00000169914	1	OTUD3	20209006	rs10492999	1	20237760	G	A	0.05666	-0.0714668	0.0345056	0.0383433	1.34243	0.121842	3.136289e-28	-0.0532369	0.0261541	0.0417994	0.186095	10
Adipose_Subcutaneous	ENSG00000225578	3	NCBP2-AS1	196666748	rs548853	3	196668359	T	C	0.421471	-0.0474399	0.0221894	0.0325207	0.362617	0.0545065	2.876982e-11	-0.130826	0.0642746	0.0418076	0.707696	4
Brain_Putamen_basal_ganglia	ENSG00000183426	16	NPIPA1	15016659	rs3198697	16	15129940	T	C	0.397614	-0.0451712	0.021389	0.034696	-0.738104	0.0966953	2.288174e-14	0.061199	0.0300669	0.0418082	0.199586	20
Skin_Sun_Exposed_Lower_leg	ENSG00000110881	12	ASIC1	50451331	rs10875995	12	50462138	C	T	0.327038	0.04812	0.0228096	0.0348891	-0.211088	0.0272896	1.033049e-14	-0.227962	0.112004	0.0418208	0.740931	11
Breast_Mammary_Tissue	ENSG00000261795	7	RP11-90P13.1	161765	rs57967142	7	141062	G	C	0.0357853	0.107354	0.0519919	0.0389395	1.8634	0.154337	1.456755e-33	0.0576119	0.0283067	0.0418235	0.212425	20
Ovary	ENSG00000073605	17	GSDMB	38060848	rs1457818	17	37374646	A	C	0.0795229	0.0988096	0.0450948	0.0284407	0.448013	0.0815423	3.92394e-8	0.220551	0.108364	0.0418238	0.687253	4
Brain_Cerebellum	ENSG00000167549	17	CORO6	27941774	rs1808923	17	27980885	T	C	0.462227	-0.0458766	0.0210446	0.0292597	-0.305258	0.0537525	1.355221e-8	0.150288	0.0738452	0.0418333	0.853297	14
Adipose_Visceral_Omentum	ENSG00000137501	11	SYTL2	85405267	rs290190	11	85427450	A	G	0.628231	0.0482272	0.0222906	0.0304972	0.151415	0.0252503	2.015255e-9	0.31851	0.156504	0.0418355	0.394778	20
Ovary	ENSG00000269949	4	RP11-738E22.3	57827093	rs66619445	4	57811308	C	A	0.289264	-0.0553539	0.0254483	0.029619	-0.736702	0.12778	8.146002e-9	0.0751374	0.0369202	0.0418377	0.665765	13
Cells_Cultured_fibroblasts	ENSG00000122176	1	FMOD	203309756	rs4971252	1	203320408	C	G	0.879722	0.0719002	0.0348011	0.0388258	0.298136	0.0252563	3.704282e-32	0.241166	0.118503	0.0418411	0.492018	15
Artery_Tibial	ENSG00000184110	16	EIF3C	28699879	rs62036614	16	28824685	C	T	0.33002	-0.0449611	0.0213519	0.035229	0.365787	0.0461746	2.340539e-15	-0.122916	0.0603995	0.0418457	0.386587	20
Small_Intestine_Terminal_Ileum	ENSG00000172247	11	C1QTNF4	47611216	rs3817334	11	47650993	T	C	0.421471	-0.0453055	0.0215182	0.0352517	-0.522945	0.0659164	2.131353e-15	0.0866353	0.0425725	0.0418503	0.637714	13
Colon_Transverse	ENSG00000133742	8	CA1	86239837	rs1496532	8	86253982	T	C	0.621272	0.0486663	0.0224568	0.0302266	-0.168648	0.0284982	3.261746e-9	-0.288567	0.141805	0.0418555	0.520802	9
Esophagus_Muscularis	ENSG00000165699	9	TSC1	135766735	rs7865232	9	135788287	C	T	0.130219	0.0706307	0.0341145	0.0384149	-0.381786	0.034574	2.3814630000000003e-28	-0.185001	0.090912	0.0418567	0.504384	20
Prostate	ENSG00000101407	20	TTI1	36611409	rs67025741	20	36590254	C	T	0.61829	0.0463567	0.021262	0.0292382	-0.405214	0.0714848	1.440239e-8	-0.114401	0.0562184	0.0418579	0.236438	10
Uterus	ENSG00000189157	4	FAM47E	77135193	rs6837231	4	77155507	C	T	0.796223	0.061494	0.0282335	0.0294022	-0.682213	0.119568	1.15886e-8	-0.090139	0.044298	0.0418678	0.149434	5
Artery_Tibial	ENSG00000179409	17	GEMIN4	647654	rs416662	17	535699	G	A	0.480119	-0.0465269	0.0213236	0.0291139	0.154726	0.0274537	1.74164e-8	-0.300705	0.147783	0.0418737	0.0899575	8
Thyroid	ENSG00000014914	1	MTMR11	149900543	rs6684987	1	149929342	G	A	0.222664	-0.0498538	0.0237894	0.0361152	0.260366	0.030618	1.8365730000000002e-17	-0.191476	0.0941027	0.0418756	0.78098	13
Prostate	ENSG00000229694	9	RP11-305L7.6	93881344	rs4743819	9	93922364	A	G	0.109344	-0.0802091	0.0366022	0.028425	-0.724611	0.132244	4.269084e-8	0.110693	0.0544028	0.0418825	0.928134	4
Thyroid	ENSG00000122176	1	FMOD	203309756	rs4971252	1	203320408	C	G	0.879722	0.0719002	0.0348011	0.0388258	0.453766	0.0387055	9.654974e-32	0.158452	0.0778758	0.0418832	0.243941	13
Adipose_Visceral_Omentum	ENSG00000169914	1	OTUD3	20209006	rs10492999	1	20237760	G	A	0.05666	-0.0714668	0.0345056	0.0383433	0.931037	0.085526	1.3439920000000001e-27	-0.0767604	0.0377263	0.0418844	0.239539	16
Adipose_Subcutaneous	ENSG00000228106	1	RP11-452F19.3	222988364	rs17476063	1	223016406	A	T	0.247515	0.0480103	0.0229664	0.0365772	0.409647	0.0462402	8.065974999999999e-19	0.117199	0.0576036	0.0418929	0.608217	14
Cells_EBV-transformed_lymphocytes	ENSG00000189306	22	RRP7A	42905974	rs113476494	22	42915479	A	G	0.147117	-0.0565322	0.0265682	0.0333526	-0.672716	0.0968061	3.676067e-12	0.0840358	0.0413039	0.0418939	0.722306	12
Adipose_Subcutaneous	ENSG00000273243	22	CTA-217C2.2	45551420	rs132825	22	45547814	T	C	0.157058	0.0528096	0.0240871	0.0283478	0.340073	0.0622828	4.757595e-8	0.155289	0.0763259	0.0418959	0.459724	3
Heart_Atrial_Appendage	ENSG00000259417	15	RP11-2E17.1	80487826	rs12908004	15	80676925	G	A	0.17495	0.0542731	0.026229	0.0385274	0.9252	0.0829069	6.434813000000001e-29	0.0586609	0.0288328	0.0418989	0.872669	20
Muscle_Skeletal	ENSG00000101751	18	POLI	51795774	rs28393808	18	51787992	A	T	0.428429	-0.0432272	0.0211091	0.0405798	-0.45777	0.0256134	1.937989e-71	0.09443	0.0464146	0.0419024	0.210083	20
Cells_Cultured_fibroblasts	ENSG00000217165	6	ANKRD18EP	39078097	rs41273118	6	39072334	A	T	0.195825	-0.0517691	0.0246429	0.0356607	0.26324	0.0322761	3.466465e-16	-0.196661	0.0966694	0.0419144	0.0839379	20
Artery_Coronary	ENSG00000183426	16	NPIPA1	15016659	rs3198697	16	15129940	T	C	0.397614	-0.0451712	0.021389	0.034696	-0.680238	0.0898403	3.685454e-14	0.066405	0.0326436	0.0419272	0.522933	13
Thyroid	ENSG00000178445	9	GLDC	6532464	rs35374927	9	6610326	T	C	0.275348	-0.0491615	0.0240707	0.041114	1.02395	0.0456354	1.690879e-111	-0.0480116	0.0236049	0.0419546	0.0688528	20
Esophagus_Gastroesophageal_Junction	ENSG00000225578	3	NCBP2-AS1	196666748	rs548853	3	196668359	T	C	0.421471	-0.0474399	0.0221894	0.0325207	0.44573	0.0675119	4.04978e-11	-0.106432	0.0523272	0.0419547	0.862092	3
Brain_Nucleus_accumbens_basal_ganglia	ENSG00000118961	2	C2orf43	20883788	rs10182643	2	20884586	C	G	0.246521	0.0503286	0.0243131	0.0384503	-0.705728	0.0644764	6.980795e-28	-0.0713144	0.0350618	0.0419551	0.587766	19
Esophagus_Gastroesophageal_Junction	ENSG00000167535	12	CACNB3	49207577	rs150857355	12	49209340	C	G	0.0178926	-0.171259	0.0813238	0.0352144	0.835962	0.106566	4.344082e-15	-0.204865	0.100726	0.0419639	0.282407	3
Colon_Transverse	ENSG00000142330	2	CAPN10	241526133	rs3792275	2	241536692	A	G	0.159046	-0.0565412	0.0266897	0.0341358	-0.285556	0.0392937	3.669399e-13	0.198004	0.097356	0.0419705	0.50516	4
Colon_Transverse	ENSG00000225578	3	NCBP2-AS1	196666748	rs548853	3	196668359	T	C	0.421471	-0.0474399	0.0221894	0.0325207	0.31624	0.0479405	4.209317e-11	-0.150012	0.0737596	0.0419716	0.93999220000000006	6
Artery_Tibial	ENSG00000273142	7	RP11-458F8.4	66367844	rs4718422	7	66359269	G	A	0.281312	-0.044702	0.0218276	0.0405639	-0.554608	0.0322064	1.86625e-66	0.0806011	0.0396342	0.0419892	0.531662	17
Thyroid	ENSG00000103534	16	TMC5	19421818	rs34131563	16	19393758	T	C	0.510934	0.0430018	0.0210259	0.0408366	0.771243	0.0403699	2.321336e-81	0.0557565	0.0274181	0.0419957	0.85036	20
Esophagus_Mucosa	ENSG00000237517	22	DGCR5	18958027	rs188467671	22	18958025	T	C	0.0675944	-0.113875	0.0530621	0.0318676	0.608531	0.0956189	1.963971e-10	-0.187131	0.0920213	0.0419958	0.1522	6
Cells_Cultured_fibroblasts	ENSG00000185885	11	IFITM1	313506	rs55642248	11	354756	G	C	0.417495	0.0442013	0.0213859	0.0387498	-0.28369	0.0249443	5.704853e-30	-0.155808	0.0766195	0.0419985	0.602723	16
Lung	ENSG00000225578	3	NCBP2-AS1	196666748	rs548853	3	196668359	T	C	0.421471	-0.0474399	0.0221894	0.0325207	0.368026	0.0558741	4.49706e-11	-0.128904	0.0633896	0.0420007	0.697798	4
Pituitary	ENSG00000254916	11	RP11-529A4.12	89785005	rs12417707	11	89834751	C	T	0.240557	0.0481064	0.0230787	0.0371185	-0.788459	0.0852297	2.224342e-20	-0.0610132	0.0300045	0.0420051	0.486093	17
Brain_Caudate_basal_ganglia	ENSG00000178952	16	TUFM	28853732	rs62036621	16	28833299	A	C	0.331014	-0.0455756	0.0213455	0.0327499	0.241602	0.036233	2.592881e-11	-0.188639	0.0927687	0.0420085	0.386157	20
Artery_Coronary	ENSG00000230555	10	RP11-517P14.2	43916186	rs4948737	10	44014339	C	T	0.0745527	0.0797236	0.0370454	0.0313935	0.639394	0.102962	5.2984e-10	0.124686	0.0613187	0.0420109	0.0632066	7
Lung	ENSG00000144369	2	FAM171B	187558698	rs35540241	2	187501429	A	C	0.264414	0.0478444	0.0226045	0.0342949	0.250973	0.0342683	2.411201e-13	0.190636	0.0937534	0.0420148	0.289292	18
Artery_Aorta	ENSG00000153446	16	C16orf89	5094123	rs1127920	16	5097947	G	A	0.367793	-0.0447695	0.0212385	0.0350356	0.321276	0.0416663	1.25133e-14	-0.139349	0.0685325	0.0420194	0.591229	16
Adrenal_Gland	ENSG00000183426	16	NPIPA1	15016659	rs3198697	16	15129940	T	C	0.397614	-0.0451712	0.021389	0.034696	-0.567936	0.0755213	5.468997e-14	0.0795357	0.0391178	0.0420287	0.400252	18
Brain_Frontal_Cortex_BA9	ENSG00000110628	11	SLC22A18	2920951	rs450208	11	2931981	T	G	0.803181	-0.0578697	0.0269016	0.0314637	-0.47731	0.0766628	4.781958e-10	0.121241	0.0596301	0.0420299	0.385813	10
Breast_Mammary_Tissue	ENSG00000143028	1	SYPL2	110009180	rs1291916	1	109978034	T	C	0.707753	0.0478541	0.0227342	0.0352972	-0.323982	0.0412436	3.986994e-15	-0.147706	0.0726468	0.0420315	0.0848534	16
Stomach	ENSG00000119446	9	RBM18	124999903	rs7035313	9	125027119	C	A	0.930417	-0.0925411	0.0437358	0.0343518	0.505074	0.0687736	2.07293e-13	-0.183223	0.0901152	0.0420317	0.517635	5
Esophagus_Gastroesophageal_Junction	ENSG00000122176	1	FMOD	203309756	rs4971252	1	203320408	C	G	0.879722	0.0719002	0.0348011	0.0388258	0.555006	0.0484745	2.366599e-30	0.129549	0.0637167	0.0420328	0.4161	14
Esophagus_Gastroesophageal_Junction	ENSG00000224318	3	CHL1-AS2	237441	rs13100492	3	224416	C	G	0.479125	-0.0459839	0.0211525	0.0297112	0.28547	0.0497226	9.397642e-9	-0.161081	0.0792311	0.0420467	0.929963	11
Cells_Cultured_fibroblasts	ENSG00000197465	4	GYPE	144792020	rs1973608	4	144834210	C	A	0.657058	0.0473641	0.0223965	0.0344469	-0.362224	0.0490649	1.552937e-13	-0.130759	0.0643174	0.0420495	0.884254	10
Adipose_Subcutaneous	ENSG00000240859	7	AC093627.10	149597	rs57967142	7	141062	G	C	0.0357853	0.107354	0.0519919	0.0389395	-1.19485	0.102801	3.149693e-31	-0.0898473	0.0441946	0.0420535	0.26941	16
Brain_Amygdala	ENSG00000138777	4	PPA2	106290234	rs1994636	4	106362011	G	A	0.590457	-0.0459499	0.0210309	0.0288981	0.342041	0.0616407	2.873943e-8	-0.13434	0.0660811	0.0420565	0.162875	6
Esophagus_Muscularis	ENSG00000130312	19	MRPL34	17403418	rs7252571	19	17419848	C	T	0.426441	0.0441124	0.0215762	0.0409044	0.498521	0.0260563	1.355565e-81	0.0884865	0.0435268	0.0420607	0.129739	20
Esophagus_Mucosa	ENSG00000110076	11	NRXN2	64373646	rs2285339	11	64418305	A	G	0.198807	-0.0487504	0.0234676	0.0377694	0.465382	0.047121	5.27384e-23	-0.104754	0.0515299	0.0420659	0.356731	16
Lung	ENSG00000101751	18	POLI	51795774	rs1903141	18	51817587	A	T	0.428429	-0.043164	0.0211097	0.0408799	-0.464255	0.0246553	4.3048059999999996e-79	0.0929748	0.0457374	0.042073	0.0985797	20
Colon_Sigmoid	ENSG00000172247	11	C1QTNF4	47611216	rs11039307	11	47611152	T	C	0.421471	-0.0458203	0.0215136	0.0331864	-0.367044	0.0538852	9.652441e-12	0.124836	0.0614115	0.0420751	0.633921	9
Stomach	ENSG00000142330	2	CAPN10	241526133	rs67745756	2	241539683	C	T	0.16004	-0.0570218	0.0266946	0.0326731	-0.328897	0.0497153	3.700218e-11	0.173373	0.08529	0.0420783	0.837406	3
Adrenal_Gland	ENSG00000138376	2	BARD1	215590370	rs17489363	2	215674341	G	A	0.740557	-0.0553479	0.0256596	0.0310056	0.571065	0.0939812	1.229279e-9	-0.0969205	0.04768	0.0420798	0.725127	20
Colon_Transverse	ENSG00000129347	19	KRI1	10663761	rs8106261	19	10649949	A	C	0.281312	0.0465042	0.0225803	0.0394457	0.477078	0.0378029	1.635436e-36	0.0974771	0.0479565	0.0420914	0.0831698	20
Heart_Atrial_Appendage	ENSG00000109180	4	OCIAD1	48807229	rs62311296	4	48494101	T	G	0.514911	0.044632	0.0210238	0.0337598	0.153801	0.0218352	1.871574e-12	0.290193	0.142768	0.0420914	0.162186	20
Breast_Mammary_Tissue	ENSG00000196735	6	HLA-DQA1	32595956	rs9272320	6	32604124	A	G	0.497018	0.0442055	0.0213604	0.038499	-0.489801	0.0453027	3.0287490000000003e-27	-0.090252	0.0444021	0.0420924	0.380334	20
Esophagus_Muscularis	ENSG00000189306	22	RRP7A	42905974	rs148135124	22	42910038	T	A	0.146123	-0.0552032	0.0265889	0.0378774	-0.746029	0.0749558	2.4489660000000003e-23	0.073996	0.0364077	0.0421105	0.347796	20
Thyroid	ENSG00000143970	2	ASXL2	25956622	rs11903413	2	26104561	C	T	0.027833	-0.166591	0.0803443	0.0381285	0.577658	0.0563223	1.108828e-24	-0.28839	0.1419	0.0421184	0.944205	6
Nerve_Tibial	ENSG00000139620	12	KANSL2	49047184	rs2277365	12	49075811	G	T	0.26839	-0.0463511	0.0226293	0.0405322	0.594814	0.0364411	6.816078000000001e-60	-0.0779254	0.0383427	0.0421193	0.668168	20
Artery_Aorta	ENSG00000111554	12	MDM1	68666223	rs2046067	12	68726303	T	C	0.224652	-0.0599659	0.0290329	0.0388803	0.503497	0.0441899	4.482598e-30	-0.119099	0.0586023	0.0421208	0.209405	15
Whole_Blood	ENSG00000183696	7	UPP1	48128225	rs3752889	7	48129371	G	C	0.5666	0.0456894	0.0211225	0.0305358	0.0782783	0.0131891	2.937177e-9	0.583679	0.287201	0.0421231	0.955957	6
Brain_Nucleus_accumbens_basal_ganglia	ENSG00000055950	10	MRPL43	102729215	rs55646950	10	102760996	T	C	0.183897	0.058071	0.0273231	0.0335575	0.320304	0.0461326	3.835609e-12	0.1813	0.0892107	0.0421271	0.598342	16
Muscle_Skeletal	ENSG00000273142	7	RP11-458F8.4	66367844	rs12698547	7	66278258	C	T	0.282306	-0.0445681	0.0218258	0.0411519	-0.600459	0.0289219	9.668421000000001e-96	0.0742234	0.0365239	0.0421349	0.589392	20
Cells_Cultured_fibroblasts	ENSG00000230295	7	RP11-458F8.2	66345695	rs10267335	7	66403220	T	G	0.281312	-0.045296	0.021828	0.0379743	-0.489236	0.0487431	1.047813e-23	0.0925852	0.0455601	0.0421379	0.732635	18
Colon_Transverse	ENSG00000273243	22	CTA-217C2.2	45551420	rs132828	22	45549032	T	C	0.167992	0.050918	0.0237721	0.0321996	0.539472	0.0839612	1.316493e-10	0.0943849	0.0464495	0.0421547	0.697477	3
Heart_Atrial_Appendage	ENSG00000169914	1	OTUD3	20209006	rs10492999	1	20237760	G	A	0.05666	-0.0714668	0.0345056	0.0383433	0.937496	0.0893205	9.024075999999999e-26	-0.0762316	0.0375159	0.0421556	0.37975	17
Brain_Putamen_basal_ganglia	ENSG00000118961	2	C2orf43	20883788	rs10182643	2	20884586	C	G	0.246521	0.0503286	0.0243131	0.0384503	-0.791978	0.0744143	1.883535e-26	-0.063548	0.0312745	0.0421595	0.426835	18
Artery_Aorta	ENSG00000180881	12	CAPS2	75669759	rs11520223	12	75768869	T	G	0.364811	0.0454065	0.0219257	0.0383663	0.333749	0.0317913	8.812556999999999e-26	0.13605	0.0669612	0.0421769	0.248444	20
Brain_Hippocampus	ENSG00000109854	11	HTATIP2	20385231	rs10437608	11	20385606	A	G	0.538767	0.0441079	0.0210804	0.0364066	0.413805	0.0486733	1.8685650000000002e-17	0.106591	0.052463	0.0421802	0.684653	8
Esophagus_Mucosa	ENSG00000058056	3	USP13	179370543	rs12152525	3	179447178	A	G	0.420477	-0.0445704	0.0210569	0.0342878	-0.285248	0.0393706	4.317772e-13	0.156251	0.0769054	0.0421804	0.0958459	12
Vagina	ENSG00000075826	10	SEC31B	102246399	rs2298074	10	102247526	C	G	0.199801	0.0530757	0.025012	0.0338369	-0.483958	0.0687476	1.927403e-12	-0.10967	0.0539792	0.0421829	0.204122	8
Testis	ENSG00000224877	17	C17orf89	79213039	rs2659008	17	79217002	G	A	0.525845	0.0443797	0.0210508	0.0350122	0.336535	0.0442211	2.735149e-14	0.131872	0.0649074	0.0421838	0.118873	20
Skin_Not_Sun_Exposed_Suprapubic	ENSG00000227203	8	SUB1P1	11647514	rs73196840	8	10801658	C	A	0.37674	-0.0479082	0.0222246	0.0311121	0.303479	0.0499312	1.217384e-9	-0.157863	0.0777023	0.0421897	0.803358	20
Colon_Sigmoid	ENSG00000101751	18	POLI	51795774	rs3730783	18	51815283	G	A	0.428429	-0.0433932	0.0211128	0.0398492	-0.467835	0.0349109	5.978402e-41	0.0927532	0.0456564	0.0421994	0.150314	20
Heart_Atrial_Appendage	ENSG00000101751	18	POLI	51795774	rs3730783	18	51815283	G	A	0.428429	-0.0433932	0.0211128	0.0398492	-0.441251	0.0329494	6.756154999999999e-41	0.0983413	0.0484078	0.0422026	0.391861	20
Stomach	ENSG00000267454	19	ZNF582-AS1	56905025	rs12610115	19	56915855	A	C	0.492048	-0.0446286	0.0213676	0.0367435	-0.311299	0.0355907	2.198059e-18	0.143362	0.0705699	0.0422048	0.541485	20
Nerve_Tibial	ENSG00000110076	11	NRXN2	64373646	rs530252	11	64443465	C	T	0.201789	-0.0493414	0.0234777	0.0355861	0.29496	0.0371962	2.19415e-15	-0.167282	0.0823442	0.042205	0.245136	14
Adipose_Subcutaneous	ENSG00000113811	3	SELK	53918437	rs9864389	3	53941164	A	G	0.360835	0.0464207	0.0220387	0.0351763	0.209485	0.027259	1.530153e-14	0.221594	0.109084	0.0422138	0.455054	11
Esophagus_Mucosa	ENSG00000260456	16	C16orf95	87117168	rs76128303	16	87339236	C	T	0.409543	-0.0469416	0.0219461	0.0324399	0.267405	0.0412153	8.697701e-11	-0.175545	0.0864156	0.0422141	0.624465	20
Skin_Not_Sun_Exposed_Suprapubic	ENSG00000230295	7	RP11-458F8.2	66345695	rs12698546	7	66266906	T	G	0.274354	-0.0454849	0.0218381	0.0372675	-0.426045	0.0463169	3.63024e-20	0.106761	0.0525553	0.0422146	0.803947	20
Colon_Transverse	ENSG00000186301	1	MST1P2	16972069	rs157247	1	16817131	C	T	0.217694	-0.056087	0.026054	0.0313401	0.417048	0.0679524	8.390857e-10	-0.134486	0.066204	0.0422161	0.186154	4
Skin_Not_Sun_Exposed_Suprapubic	ENSG00000232653	15	GOLGA8N	32885657	rs28406898	15	32813841	T	C	0.286282	0.0498969	0.0241975	0.0392013	-0.518534	0.0438773	3.1575980000000003e-32	-0.0962269	0.0473703	0.0422168	0.617319	14
Heart_Atrial_Appendage	ENSG00000179097	3	HTR1F	88039846	rs2932296	3	87872689	T	C	0.291252	0.0473397	0.0223785	0.0343954	-0.557473	0.0765873	3.365003e-13	-0.0849184	0.0418036	0.0422182	0.659166	20
Lung	ENSG00000259749	15	CTD-2022H16.2	30297408	rs8040758	15	30338068	G	C	0.484095	-0.0441554	0.0211876	0.0371587	-0.334546	0.0367887	9.571652e-20	0.131986	0.0649742	0.0422185	0.132356	9
Adipose_Subcutaneous	ENSG00000184752	12	NDUFA12	95290831	rs11107851	12	95388843	C	T	0.235586	0.0585805	0.0270302	0.0302183	0.163354	0.0280274	5.597384e-9	0.358611	0.176539	0.0422208	0.742138	16
Whole_Blood	ENSG00000176390	17	CRLF3	29096406	rs216412	17	28903394	G	A	0.879722	-0.0761532	0.0355447	0.0321566	0.114068	0.0178502	1.655873e-10	-0.667612	0.328657	0.0422209	0.936529	11
Lung	ENSG00000138738	4	PRDM5	121606074	rs200065168	4	121665352	C	A	0.265408	-0.0544989	0.0255553	0.0329587	0.259236	0.0388604	2.541338e-11	-0.210229	0.103494	0.0422231	0.656316	19
Cells_EBV-transformed_lymphocytes	ENSG00000101057	20	MYBL2	42295754	rs439395	20	42312297	C	G	0.854871	-0.0605433	0.0293399	0.0390643	-0.683305	0.0592533	9.107614e-31	0.0886036	0.0436202	0.0422295	0.705793	20
Ovary	ENSG00000215237	9	RP11-54D18.2	14993310	rs10961831	9	15017273	G	C	0.499006	0.0438102	0.0210748	0.0376366	0.917973	0.0962275	1.433698e-21	0.0477249	0.0234967	0.0422418	0.132607	20
Skin_Sun_Exposed_Lower_leg	ENSG00000233393	21	AP000688.29	37477179	rs9636630	21	37474029	G	A	0.261431	-0.0519704	0.0249395	0.037173200000000003	0.502232	0.0552885	1.0480879999999999e-19	-0.103479	0.0509472	0.0422448	0.245989	20
Colon_Sigmoid	ENSG00000197653	12	DNAH10	124247042	rs12309481	12	124389150	A	C	0.379722	0.0489371	0.0228598	0.0322946	0.431973	0.0672161	1.304649e-10	0.113287	0.0557783	0.0422518	0.204353	14
Adipose_Visceral_Omentum	ENSG00000225578	3	NCBP2-AS1	196666748	rs548853	3	196668359	T	C	0.421471	-0.0474399	0.0221894	0.0325207	0.36703	0.0564519	7.944924e-11	-0.129253	0.0636414	0.0422585	0.934061	11
Cells_EBV-transformed_lymphocytes	ENSG00000197535	15	MYO5A	52599480	rs11855467	15	52820065	T	C	0.177932	0.0661967	0.0314754	0.0354544	-0.817886	0.104613	5.356952e-15	-0.0809363	0.0398519	0.0422624	0.565746	16
Ovary	ENSG00000055950	10	MRPL43	102729215	rs7903239	10	102758337	T	G	0.180915	0.0590448	0.0273139	0.0306408	0.259802	0.0438286	3.07241e-9	0.227268	0.111906	0.0422671	0.604059	7
Testis	ENSG00000180190	8	TDRP	439803	rs10086982	8	156768	A	G	0.235586	-0.0530784	0.0245049	0.0303089	0.326337	0.0558722	5.195729e-9	-0.162649	0.080088	0.0422673	0.70445	14
Brain_Putamen_basal_ganglia	ENSG00000204653	19	ASPDH	51014857	rs2607238	19	51019404	T	C	0.684891	-0.0479981	0.0226068	0.0337396	-0.500049	0.0718396	3.387471e-12	0.0959868	0.0472655	0.0422754	0.109435	15
Adipose_Visceral_Omentum	ENSG00000167535	12	CACNB3	49207577	rs150857355	12	49209340	C	G	0.0178926	-0.171259	0.0813238	0.0352144	0.668638	0.0871532	1.693534e-14	-0.256131	0.126125	0.0422778	0.274836	3
Brain_Hypothalamus	ENSG00000031691	6	CENPQ	49431091	rs9357615	6	49356433	C	A	0.54672	0.0443436	0.02107	0.0353281	0.483528	0.0625475	1.070652e-14	0.0917084	0.0451615	0.0422877	0.945291	20
Artery_Tibial	ENSG00000100731	14	PCNX	71374122	rs2810113	14	71395770	T	C	0.564612	0.0435666	0.0213388	0.0411851	0.445139	0.0227084	1.4752689999999998e-85	0.0978719	0.0481967	0.0422878	0.812759	20
Brain_Caudate_basal_ganglia	ENSG00000138772	4	ANXA3	79472673	rs1587222	4	79515724	G	A	0.734592	-0.0497453	0.0227506	0.0287753	-0.270993	0.0495036	4.394614e-8	0.183567	0.090402	0.0422996	0.438909	8
Breast_Mammary_Tissue	ENSG00000185518	15	SV2B	91643180	rs2023714	15	91646050	A	G	0.590457	-0.0457825	0.0217454	0.0352574	0.281088	0.0366383	1.693676e-14	-0.162876	0.0802217	0.0423236	0.843313	16
Brain_Cerebellum	ENSG00000230555	10	RP11-517P14.2	43916186	rs4948737	10	44014339	C	T	0.0745527	0.0797236	0.0370454	0.0313935	0.900425	0.147065	9.203614e-10	0.08854	0.0436096	0.0423275	0.319547	6
Cells_Cultured_fibroblasts	ENSG00000198732	14	SMOC1	70320848	rs2225056	14	70366705	C	T	0.809145	-0.0646574	0.0307184	0.0353053	0.335874	0.0436703	1.45847e-14	-0.192505	0.0948212	0.0423374	0.584759	20
Esophagus_Mucosa	ENSG00000254827	11	SLC22A18AS	2909010	rs413781	11	2925621	T	G	0.619284	-0.0463068	0.0217564	0.033302	-0.298276	0.0441286	1.387141e-11	0.155248	0.0764713	0.0423413	0.79161	4
Small_Intestine_Terminal_Ileum	ENSG00000261428	2	RP11-16P6.1	223431624	rs10170846	2	223517705	G	C	0.742545	0.0494571	0.0231331	0.0325215	0.444729	0.0687091	9.630758e-11	0.111207	0.0547802	0.0423502	0.772784	3
Esophagus_Mucosa	ENSG00000075945	1	KIFAP3	169890467	rs11487551	1	170030332	G	A	0.743539	-0.0494081	0.0238794	0.0385398	-0.354521	0.0338042	9.860525e-26	0.139366	0.0686551	0.0423627	0.28106	20
Artery_Aorta	ENSG00000228106	1	RP11-452F19.3	222988364	rs61839589	1	223001380	G	A	0.247515	0.0478851	0.0229664	0.0370689	0.516893	0.0581664	6.308664999999999e-19	0.0926403	0.0456382	0.0423685	0.506985	18
Skin_Not_Sun_Exposed_Suprapubic	ENSG00000196476	20	C20orf96	251504	rs6046492	20	258865	G	A	0.625249	-0.0455327	0.0216749	0.0356665	0.260431	0.0330358	3.188836e-15	-0.174836	0.0861313	0.0423691	0.253694	20
Whole_Blood	ENSG00000108823	17	SGCA	48241575	rs847688	17	48228981	C	T	0.440358	0.0474997	0.0218576	0.0297694	0.214002	0.0376458	1.311042e-8	0.221959	0.109346	0.0423693	0.481255	6
Brain_Caudate_basal_ganglia	ENSG00000121350	12	PYROXD1	21590549	rs2192183	12	21608043	G	A	0.44831	0.0455214	0.0211882	0.0316796	-0.365488	0.0590004	5.840791e-10	-0.12455	0.0613599	0.0423748	0.0606038	9
Breast_Mammary_Tissue	ENSG00000196301	6	HLA-DRB9	32427598	rs9271418	6	32587832	G	A	0.66501	0.0441078	0.0212788	0.0381865	0.703851	0.0703248	1.3975060000000002e-23	0.0626664	0.0308735	0.0423792	0.841944	20
Minor_Salivary_Gland	ENSG00000183426	16	NPIPA1	15016659	rs3198697	16	15129940	T	C	0.397614	-0.0451712	0.021389	0.034696	-0.77705	0.105749	2.011027e-13	0.0581317	0.0286402	0.0423848	0.529396	14
Brain_Nucleus_accumbens_basal_ganglia	ENSG00000109775	4	UFSP2	186320694	rs3937625	4	186359835	G	A	0.708748	0.0514944	0.0251201	0.040372	0.826942	0.0571184	1.676549e-47	0.0622709	0.0306801	0.0423888	0.663448	20
Nerve_Tibial	ENSG00000185418	15	TARSL2	102193801	rs12443359	15	102244596	G	A	0.506958	0.0431091	0.0210584	0.0406462	-0.504084	0.0323536	9.881672000000001e-55	-0.0855197	0.0421346	0.0423894	0.958233	20
Adipose_Visceral_Omentum	ENSG00000244041	6	LINC01011	2988201	rs9378755	6	3000978	A	G	0.197813	-0.0548052	0.0255257	0.0317885	-0.229093	0.0368144	4.879756e-10	0.239227	0.117866	0.0423922	0.58649	11
Spleen	ENSG00000101057	20	MYBL2	42295754	rs439395	20	42312297	C	G	0.854871	-0.0605433	0.0293399	0.0390643	-0.543996	0.0483636	2.367713e-29	0.111294	0.0548341	0.0423929	0.847558	20
Brain_Caudate_basal_ganglia	ENSG00000118961	2	C2orf43	20883788	rs10182643	2	20884586	C	G	0.246521	0.0503286	0.0243131	0.0384503	-0.746553	0.0722985	5.376679000000001e-25	-0.0674146	0.0332151	0.0423933	0.243066	18
Brain_Amygdala	ENSG00000224086	22	LL22NC03-86G7.1	22292609	rs239918	22	22313829	C	A	0.483101	-0.0450896	0.0217517	0.0381795	-0.882395	0.0885217	2.101767e-23	0.0510991	0.0251781	0.042407	0.982383	20
Esophagus_Muscularis	ENSG00000273142	7	RP11-458F8.4	66367844	rs12698547	7	66278258	C	T	0.282306	-0.0445681	0.0218258	0.0411519	-0.543114	0.0295962	3.2514490000000003e-75	0.0820603	0.0404344	0.0424109	0.773155	20
Pancreas	ENSG00000204653	19	ASPDH	51014857	rs2607238	19	51019404	T	C	0.684891	-0.0479981	0.0226068	0.0337396	-0.482513	0.0698823	5.03247e-12	0.0994752	0.0490172	0.0424183	0.21928	15
Brain_Nucleus_accumbens_basal_ganglia	ENSG00000220201	19	ZGLP1	10415479	rs75231016	19	10420982	C	G	0.0934394	-0.0807648	0.037746	0.0323802	-0.266027	0.0415493	1.526668e-10	0.303596	0.149601	0.0424206	0.78495	7
Heart_Atrial_Appendage	ENSG00000112079	6	STK38	36461669	rs1191	6	36457354	T	C	0.222664	0.053909	0.0247296	0.0292624	-0.258707	0.0465637	2.760521e-8	-0.208379	0.102684	0.0424252	0.219251	8
Breast_Mammary_Tissue	ENSG00000180881	12	CAPS2	75669759	rs11520223	12	75768869	T	G	0.364811	0.0454065	0.0219257	0.0383663	0.337437	0.033176	2.668141e-24	0.134563	0.0663103	0.0424288	0.097076	20
Esophagus_Muscularis	ENSG00000204653	19	ASPDH	51014857	rs12977172	19	51015404	C	T	0.684891	-0.0476511	0.0225968	0.0349663	-0.481223	0.0644963	8.570249e-14	0.0990208	0.0487964	0.0424314	0.138182	11
Artery_Tibial	ENSG00000183397	19	C19orf71	3539152	rs10415238	19	3535606	A	G	0.149105	-0.0644534	0.0311151	0.0383169	-0.426699	0.042236	5.372985e-24	0.151051	0.0744375	0.0424344	0.197193	20
Skin_Sun_Exposed_Lower_leg	ENSG00000100731	14	PCNX	71374122	rs2810113	14	71395770	T	C	0.564612	0.0435666	0.0213388	0.0411851	0.454596	0.0247	1.203903e-75	0.0958359	0.0472281	0.0424365	0.864582	20
Brain_Cerebellum	ENSG00000204060	1	FOXO6	41827594	rs13376450	1	41469043	G	A	0.110338	0.0678101	0.0325926	0.0374766	1.10982	0.12075	3.890125e-20	0.0611001	0.0301105	0.0424382	0.60841	13
Skin_Not_Sun_Exposed_Suprapubic	ENSG00000153936	1	HS2ST1	87380331	rs1621247	1	87570398	A	G	0.784294	0.0533771	0.0257434	0.038132	0.284231	0.0287903	5.480121e-23	0.187795	0.0925481	0.0424421	0.0522905	20
Cells_Cultured_fibroblasts	ENSG00000265519	17	CTD-3157E16.1	15691101	rs62070989	17	15702172	G	A	0.297217	0.0470812	0.0223855	0.0354479	-0.235332	0.0305128	1.23313e-14	-0.200063	0.0985965	0.0424474	0.0506361	10
Brain_Hippocampus	ENSG00000183426	16	NPIPA1	15016659	rs3198697	16	15129940	T	C	0.397614	-0.0451712	0.021389	0.034696	-0.646137	0.0882822	2.498422e-13	0.0699096	0.0344534	0.0424475	0.426096	14
Adipose_Subcutaneous	ENSG00000170571	5	EMB	49692026	rs7712849	5	49703608	C	G	0.33002	-0.04898	0.0232464	0.035118	-0.150137	0.0199387	5.077205e-14	0.326235	0.160782	0.0424527	0.990569	8
Thyroid	ENSG00000158856	8	DMTN	21906506	rs11782192	8	21906403	C	A	0.689861	-0.0460881	0.0224285	0.0398896	-0.421718	0.0328542	1.0302029999999999e-37	0.109287	0.0538608	0.0424528	0.321546	17
Artery_Tibial	ENSG00000139209	12	SLC38A4	47158546	rs2250202	12	47286631	C	T	0.925447	0.0782566	0.0366594	0.0327861	0.41171	0.0631377	6.992218e-11	0.190077	0.0936916	0.0424836	0.33235	10
Brain_Cerebellum	ENSG00000101751	18	POLI	51795774	rs3730783	18	51815283	G	A	0.428429	-0.0433932	0.0211128	0.0398492	-0.761829	0.0601738	9.791381e-37	0.0569592	0.0280761	0.0424844	0.171414	20
Brain_Cerebellum	ENSG00000233308	3	OSTN-AS1	190931080	rs9856820	3	190960888	A	C	0.452286	-0.0467066	0.0224096	0.0371398	-0.753556	0.0851674	8.914867e-19	0.0619816	0.0305524	0.0424891	0.667476	4
Spleen	ENSG00000101751	18	POLI	51795774	rs3730783	18	51815283	G	A	0.428429	-0.0433932	0.0211128	0.0398492	-0.635462	0.0502723	1.264019e-36	0.0682861	0.0336607	0.0424928	0.29743	20
Artery_Coronary	ENSG00000168528	1	SERINC2	31882412	rs2275437	1	31897643	A	G	0.0586481	0.0799247	0.0373618	0.032419	-0.971472	0.151964	1.62893e-10	-0.0822717	0.0405551	0.0424947	0.2845	3
Thyroid	ENSG00000228106	1	RP11-452F19.3	222988364	rs61839589	1	223001380	G	A	0.247515	0.0478851	0.0229664	0.0370689	0.366636	0.0417544	1.623386e-18	0.130607	0.0643826	0.0424989	0.712741	16
Heart_Atrial_Appendage	ENSG00000165699	9	TSC1	135766735	rs73552867	9	135800004	G	A	0.131213	0.0736514	0.0343086	0.0318149	-0.273388	0.0440965	5.654852e-10	-0.269402	0.132804	0.0425025	0.715808	6
Brain_Caudate_basal_ganglia	ENSG00000130714	9	POMT1	134378289	rs7867616	9	134406071	G	C	0.837972	-0.0539288	0.0256634	0.0356074	0.529105	0.0680884	7.796227e-15	-0.101925	0.0502456	0.0425064	0.479461	14
Artery_Tibial	ENSG00000105520	19	DKFZP761J1410	11466062	rs4804161	19	11466741	G	C	0.428429	-0.0480495	0.0220669	0.0294476	-0.151824	0.0272069	2.400453e-8	0.316482	0.156018	0.0425101	0.0888793	3
Brain_Cerebellum	ENSG00000169914	1	OTUD3	20209006	rs10492999	1	20237760	G	A	0.05666	-0.0714668	0.0345056	0.0383433	1.27399	0.126838	9.739371999999999e-24	-0.0560968	0.0276545	0.0425104	0.241367	10
Brain_Putamen_basal_ganglia	ENSG00000167553	12	TUBA1C	49582519	rs10875927	12	49547242	G	A	0.34493	-0.0461326	0.0213846	0.0309835	0.342713	0.0575099	2.534683e-9	-0.13461	0.0663608	0.0425136	0.812235	6
Pituitary	ENSG00000225578	3	NCBP2-AS1	196666748	rs548853	3	196668359	T	C	0.421471	-0.0474399	0.0221894	0.0325207	0.487117	0.0758767	1.364062e-10	-0.0973891	0.0480121	0.0425164	0.871396	5
Thyroid	ENSG00000100731	14	PCNX	71374122	rs2810113	14	71395770	T	C	0.564612	0.0435666	0.0213388	0.0411851	0.541599	0.030406	5.676192e-71	0.0804407	0.0396576	0.0425215	0.801456	20
Nerve_Tibial	ENSG00000169914	1	OTUD3	20209006	rs10916668	1	20233086	A	G	0.05666	-0.0706544	0.0345085	0.0406135	1.0343	0.0695921	5.788983999999999e-50	-0.0683113	0.0336792	0.0425304	0.14554	20
Thyroid	ENSG00000123684	1	LPGAT1	211916799	rs11119811	1	211955150	A	G	0.129225	-0.072272	0.0351466	0.0397539	0.378758	0.030762	7.753581e-35	-0.190813	0.0940795	0.0425388	0.951437	20
Artery_Tibial	ENSG00000198121	9	LPAR1	113635543	rs6477794	9	113670793	T	C	0.336978	-0.0451383	0.0215202	0.0359509	-0.2558	0.0321474	1.761201e-15	0.176459	0.0870028	0.0425394	0.612095	8
Esophagus_Gastroesophageal_Junction	ENSG00000228106	1	RP11-452F19.3	222988364	rs17476063	1	223016406	A	T	0.247515	0.0480103	0.0229664	0.0365772	0.502283	0.0600459	6.012281e-17	0.0955842	0.0471302	0.0425513	0.616061	16
Brain_Spinal_cord_cervical_c-1	ENSG00000183876	5	ARSI	149675906	rs10039050	5	149718858	C	A	0.127237	-0.0695794	0.0326343	0.0329997	0.541542	0.082396	4.950166e-11	-0.128484	0.0633533	0.042555	0.0757442	9
Cells_Cultured_fibroblasts	ENSG00000185013	2	NT5C1B	18737050	rs868848	2	18824470	C	T	0.363817	0.0476299	0.0219078	0.0296975	0.289181	0.0513825	1.823092e-8	0.164706	0.0812143	0.0425557	0.176154	7
Adipose_Subcutaneous	ENSG00000273142	7	RP11-458F8.4	66367844	rs12698547	7	66278258	C	T	0.282306	-0.0445681	0.0218258	0.0411519	-0.640765	0.0369338	2.006623e-67	0.0695545	0.0342972	0.042561	0.812111	20
Brain_Nucleus_accumbens_basal_ganglia	ENSG00000169914	1	OTUD3	20209006	rs10492999	1	20237760	G	A	0.05666	-0.0714668	0.0345056	0.0383433	0.977801	0.0979323	1.782631e-23	-0.0730893	0.0360402	0.0425611	0.183641	8
Nerve_Tibial	ENSG00000118197	1	DDX59	200593024	rs12061556	1	200650239	C	G	0.425447	0.0431103	0.0210557	0.0406153	-0.518067	0.0351494	3.621308e-49	-0.0832138	0.0410331	0.0425635	0.399687	20
Esophagus_Muscularis	ENSG00000001561	6	ENPP4	46097730	rs9381450	6	46401170	G	A	0.447316	-0.0442866	0.0210921	0.0357569	-0.237189	0.0303135	5.095929e-15	0.186714	0.0920714	0.0425673	0.0520651	9
Skin_Not_Sun_Exposed_Suprapubic	ENSG00000172250	22	SERHL	42896585	rs113473487	22	42906056	T	C	0.146123	-0.0558384	0.0266387	0.0360703	-0.621734	0.0775733	1.103189e-15	0.0898108	0.0442869	0.0425673	0.401781	20
Small_Intestine_Terminal_Ileum	ENSG00000204923	2	FBXO48	68686551	rs76100983	2	68301555	T	C	0.0119284	0.828063	0.382376	0.0303438	1.55783	0.269517	7.466603e-9	0.531549	0.262116	0.042569	0.21372	7
Spleen	ENSG00000130714	9	POMT1	134378289	rs113876884	9	134409560	C	T	0.15507	0.0555399	0.0257607	0.0310842	-0.376188	0.0629876	2.337732e-9	-0.147639	0.0728035	0.0425699	0.430122	7
Stomach	ENSG00000225578	3	NCBP2-AS1	196666748	rs548853	3	196668359	T	C	0.421471	-0.0474399	0.0221894	0.0325207	0.376764	0.0588477	1.529981e-10	-0.125914	0.0620916	0.0425729	0.891479	3
Heart_Left_Ventricle	ENSG00000014914	1	MTMR11	149900543	rs4926399	1	149924299	T	C	0.222664	-0.0501347	0.0237957	0.0351277	0.230966	0.0309164	7.979433e-14	-0.217065	0.107046	0.0425824	0.694931	11
Muscle_Skeletal	ENSG00000101189	20	MRGBP	61427805	rs140838580	20	61427869	T	C	0.083499	-0.0856305	0.0406442	0.0351326	-0.508904	0.0681194	7.973329e-14	0.168265	0.0829813	0.0425866	0.172048	6
Stomach	ENSG00000214435	10	AS3MT	104629273	rs191177668	10	104635687	T	A	0.0178926	0.220343	0.103027	0.0324616	-1.10268	0.17288799999999999	1.794023e-10	-0.199825	0.0985463	0.042588	0.102156	6
Minor_Salivary_Gland	ENSG00000267475	19	CTD-2538C1.2	33177995	rs62125027	19	33402019	A	G	0.229622	-0.0530436	0.0243122	0.0291266	-0.66434	0.12093	3.938456e-8	0.0798441	0.0393765	0.0425899	0.170056	4
Cells_Cultured_fibroblasts	ENSG00000184307	3	ZDHHC23	113666748	rs9883363	3	113548230	A	G	0.235586	-0.0530879	0.0251933	0.0350986	-0.272916	0.0366274	9.253574e-14	0.194521	0.095932	0.0425913	0.743451	6
Thyroid	ENSG00000230295	7	RP11-458F8.2	66345695	rs4717328	7	66352665	C	T	0.282306	-0.0447779	0.0218264	0.0402133	-0.625002	0.0469019	1.640058e-40	0.0716444	0.0353336	0.0425951	0.582756	20
Thyroid	ENSG00000198429	19	ZNF69	11998599	rs11671654	19	12014355	G	C	0.492048	-0.0449415	0.0210472	0.0327386	0.211628	0.0327181	9.91608e-11	-0.212361	0.104733	0.0425965	0.363422	4
Skin_Sun_Exposed_Lower_leg	ENSG00000267348	19	CTB-179K24.3	45579768	rs76705128	19	45605834	T	G	0.149105	-0.0587985	0.0280564	0.0361069	-0.516579	0.0644266	1.07396e-15	0.113823	0.0561365	0.0426001	0.51012	12
Testis	ENSG00000113441	5	LNPEP	96271098	rs27307	5	96338505	G	C	0.599404	-0.0449832	0.021754	0.0386572	-0.250058	0.0242276	5.651360000000001e-25	0.179891	0.0887246	0.042609	0.721723	20
Artery_Aorta	ENSG00000136052	12	SLC41A2	105196331	rs7299019	12	105271085	T	G	0.0616302	-0.0783473	0.0370802	0.0346083	-0.335487	0.046597	6.03219e-13	0.233533	0.115188	0.0426203	0.305874	4
Adipose_Visceral_Omentum	ENSG00000169994	2	MYO7B	128293378	rs13426503	2	128413311	T	C	0.312127	-0.0520464	0.0247597	0.0355476	-0.286671	0.0373725	1.711272e-14	0.181554	0.0895541	0.0426301	0.11097	20
Stomach	ENSG00000185065	22	AC000068.5	19435416	rs75077817	22	19461105	A	G	0.183897	0.0552555	0.0256321	0.0311064	-0.32962	0.0552805	2.48124e-9	-0.167634	0.0826886	0.0426326	0.316009	6
Thyroid	ENSG00000267348	19	CTB-179K24.3	45579768	rs10412988	19	45612774	G	C	0.149105	-0.0597292	0.0280284	0.0330872	-0.379809	0.0577508	4.810368e-11	0.157261	0.0775734	0.0426363	0.341766	9
Esophagus_Mucosa	ENSG00000116871	1	MAP7D1	36621180	rs7521145	1	36622903	G	A	0.659046	0.0463327	0.0219822	0.0350542	-0.161375	0.0217941	1.316167e-13	-0.287112	0.141629	0.0426414	0.75738	8
Stomach	ENSG00000178188	16	SH2B1	28857921	rs72793818	16	28893137	A	G	0.329026	-0.0463684	0.021356	0.0299151	-0.166064	0.0293416	1.516601e-8	0.27922	0.137739	0.042646	0.93424	5
Nerve_Tibial	ENSG00000187676	13	B3GALTL	31774073	rs2056444	13	31905887	T	G	0.730616	-0.0467227	0.0225568	0.0383275	-0.445445	0.0451422	5.753177e-23	0.10489	0.0517424	0.0426465	0.468292	20
Breast_Mammary_Tissue	ENSG00000101751	18	POLI	51795774	rs1903141	18	51817587	A	T	0.428429	-0.043164	0.0211097	0.0408799	-0.49491	0.0320211	6.903147e-54	0.0872159	0.0430253	0.0426538	0.149126	20
Testis	ENSG00000100767	14	PAPLN	73704205	rs7145805	14	73923676	A	T	0.22664	0.0491475	0.0225364	0.0291978	0.202654	0.0368705	3.876873e-8	0.242519	0.11964	0.0426547	0.544516	5
Artery_Coronary	ENSG00000109854	11	HTATIP2	20385231	rs10437608	11	20385606	A	G	0.538767	0.0441079	0.0210804	0.0364066	0.355978	0.0435347	2.912999e-16	0.123906	0.0611263	0.042657	0.599462	19
Cells_Cultured_fibroblasts	ENSG00000169067	5	ACTBL2	56775846	rs7733945	5	56738129	G	T	0.267396	0.0482534	0.0224788	0.0318244	-0.324732	0.0527311	7.354898e-10	-0.148595	0.0733075	0.0426622	0.0644074	12
Colon_Transverse	ENSG00000118197	1	DDX59	200593024	rs12061556	1	200650239	C	G	0.425447	0.0431103	0.0210557	0.0406153	-0.61753	0.0429657	7.686455e-47	-0.0698109	0.034440900000000003	0.0426647	0.460373	20
Whole_Blood	ENSG00000108523	17	RNF167	4843303	rs74989743	17	4843784	T	C	0.0198807	0.218034	0.1056	0.0389502	0.349219	0.0327925	1.755883e-26	0.624347	0.30802	0.0426655	0.0818462	10
Thyroid	ENSG00000100034	22	PPM1F	22273793	rs5756306	22	22333218	T	C	0.486083	-0.0452599	0.0217571	0.0375033	-0.252942	0.0280683	2.0292969999999997e-19	0.178934	0.0882782	0.0426693	0.729923	20
Esophagus_Mucosa	ENSG00000172201	6	ID4	19837617	rs9358216	6	19408892	A	G	0.107356	-0.0617136	0.0296173	0.0371878	0.588698	0.0674525	2.601427e-18	-0.104831	0.0517238	0.0426892	0.985391	16
Whole_Blood	ENSG00000232442	20	CTD-3184A7.4	62258580	rs35096459	20	62258892	G	C	0.588469	-0.0444265	0.021075	0.0350292	0.153086	0.0207734	1.714717e-13	-0.290206	0.143189	0.0426901	0.418862	18
Heart_Atrial_Appendage	ENSG00000254595	11	CTD-2010I16.1	6509416	rs11826421	11	6622857	A	G	0.478131	0.0462619	0.0212661	0.0296012	-0.31727	0.0568751	2.427859e-8	-0.145812	0.0719448	0.0426903	0.0663394	3
Ovary	ENSG00000273142	7	RP11-458F8.4	66367844	rs10267335	7	66403220	T	G	0.281312	-0.045296	0.021828	0.0379743	-0.573617	0.0607872	3.855051e-21	0.0789656	0.0389625	0.0426924	0.8336	20
Artery_Tibial	ENSG00000272812	8	RP5-855D21.3	183119	rs10099411	8	177093	C	G	0.208748	-0.0559429	0.0257175	0.0296087	0.177178	0.0317603	2.424713e-8	-0.315744	0.155795	0.0426972	0.253403	4
Brain_Cerebellar_Hemisphere	ENSG00000204091	6	TDRG1	40302693	rs35167332	6	40316316	G	A	0.177932	-0.0578577	0.027592	0.0360023	-0.707817	0.0896439	2.882819e-15	0.081741	0.040333	0.042698	0.43224	14
Brain_Spinal_cord_cervical_c-1	ENSG00000147408	8	CSGALNACT1	19261672	rs10888163	8	19315034	T	G	0.431412	-0.0458196	0.0211077	0.0299502	0.367745	0.0650103	1.542946e-8	-0.124596	0.0614788	0.0426981	0.350842	6
Breast_Mammary_Tissue	ENSG00000158863	8	FAM160B2	21946670	rs6557829	8	21973970	A	C	0.384692	-0.0469576	0.0220035	0.0328352	0.168232	0.0260085	9.908187e-11	-0.279124	0.137727	0.042699	0.0914941	12
Brain_Putamen_basal_ganglia	ENSG00000138376	2	BARD1	215590370	rs17489363	2	215674341	G	A	0.740557	-0.0553479	0.0256596	0.0310056	0.356423	0.0602231	3.251424e-9	-0.155287	0.0766243	0.042703	0.674824	10
Brain_Hypothalamus	ENSG00000183426	16	NPIPA1	15016659	rs3198697	16	15129940	T	C	0.397614	-0.0451712	0.021389	0.034696	-0.608392	0.0844589	5.872557e-13	0.0742469	0.0366364	0.0427046	0.4194	15
Liver	ENSG00000273142	7	RP11-458F8.4	66367844	rs13227468	7	66433563	C	T	0.282306	-0.0457092	0.0218409	0.0363655	-0.306579	0.0377635	4.723679e-16	0.149094	0.0735698	0.0427063	0.573473	15
Colon_Sigmoid	ENSG00000265519	17	CTD-3157E16.1	15691101	rs62070989	17	15702172	G	A	0.297217	0.0470812	0.0223855	0.0354479	-0.359355	0.0474665	3.712155e-14	-0.131016	0.0646527	0.0427181	0.120165	13
Breast_Mammary_Tissue	ENSG00000254595	11	CTD-2010I16.1	6509416	rs11826421	11	6622857	A	G	0.478131	0.0462619	0.0212661	0.0296012	-0.264531	0.0474752	2.518605e-8	-0.174883	0.0863013	0.0427217	0.345321	5
Muscle_Skeletal	ENSG00000240859	7	AC093627.10	149597	rs57967142	7	141062	G	C	0.0357853	0.107354	0.0519919	0.0389395	-1.04892	0.099432	5.127667e-26	-0.102347	0.0505077	0.0427269	0.227148	17
Esophagus_Muscularis	ENSG00000197124	19	ZNF682	20107867	rs8106259	19	20136417	T	C	0.78827	0.0531383	0.0252911	0.0356353	-0.259933	0.0339141	1.796034e-14	-0.204431	0.100888	0.0427331	0.464326	20
Testis	ENSG00000231128	1	RP5-1073O3.2	114355001	rs2488458	1	114406451	C	T	0.741551	0.0489443	0.0226543	0.0307355	0.207055	0.0354594	5.244589e-9	0.236383	0.116661	0.0427402	0.296185	8
Nerve_Tibial	ENSG00000256806	17	AC004706.1	6555059	rs79629169	17	6474208	A	G	0.082505	0.0719865	0.033256	0.0304166	0.412263	0.0716129	8.570873e-9	0.174613	0.0861809	0.0427524	0.631091	9
Testis	ENSG00000258792	14	RP11-944C7.1	90095265	rs55973450	14	90100481	C	G	0.271372	0.0490038	0.0236007	0.0378591	-0.437643	0.0472513	2.005719e-20	-0.111972	0.0552653	0.0427564	0.585458	9
Brain_Cerebellum	ENSG00000176927	17	EFCAB5	28256218	rs62068625	17	28176581	A	G	0.478131	-0.0437605	0.020975	0.0369505	0.554298	0.0652669	2.0174380000000003e-17	-0.0789476	0.0389657	0.0427568	0.495073	20
Muscle_Skeletal	ENSG00000081692	1	JMJD4	227918126	rs12141801	1	227961403	T	C	0.240557	0.0505022	0.0236182	0.0324945	0.172684	0.0272486	2.337441e-10	0.292454	0.144347	0.0427591	0.42872	9
Lung	ENSG00000143303	1	RRNAD1	156698234	rs3806415	1	156698265	T	C	0.32505	0.0481645	0.0222424	0.0303543	0.144002	0.0250898	9.497357e-9	0.334471	0.165087	0.0427614	0.294417	3
Adipose_Visceral_Omentum	ENSG00000198794	15	SCAMP5	75249560	rs7168638	15	75280826	C	T	0.0864811	-0.0719349	0.0344497	0.0367875	0.582099	0.0695451	5.757042e-17	-0.123578	0.0609957	0.0427628	0.978314	12
Prostate	ENSG00000271811	1	RP1-79C4.4	170636522	rs659580	1	170633896	C	T	0.78827	0.0502267	0.0240375	0.0366615	0.676349	0.0816995	1.247381e-16	0.0742615	0.0366547	0.0427672	0.651811	18
Skin_Sun_Exposed_Lower_leg	ENSG00000115084	2	SLC35F5	114462588	rs10938	2	114471932	C	G	0.54175	0.0435144	0.0211484	0.0396315	-0.283474	0.0244602	4.674790000000001e-31	-0.153504	0.0757711	0.0427758	0.980587	20
Esophagus_Muscularis	ENSG00000271811	1	RP1-79C4.4	170636522	rs659580	1	170633896	C	T	0.78827	0.0502267	0.0240375	0.0366615	0.381565	0.0461245	1.31171e-16	0.131633	0.0649756	0.0427762	0.618928	20
Skin_Sun_Exposed_Lower_leg	ENSG00000172748	8	ZNF596	182137	rs10099411	8	177093	C	G	0.208748	-0.0559429	0.0257175	0.0296087	-0.182644	0.0328379	2.667195e-8	0.306295	0.151192	0.0427791	0.953699	3
Esophagus_Mucosa	ENSG00000142599	1	RERE	8412457	rs301807	1	8484823	G	A	0.527833	-0.0457108	0.0221879	0.0393822	0.293621	0.0263422	7.456256e-29	-0.15568	0.0768464	0.0427796	0.0915809	20
Nerve_Tibial	ENSG00000224318	3	CHL1-AS2	237441	rs56032805	3	236502	G	A	0.440358	0.0441499	0.0214639	0.0396917	-0.372284	0.0318315	1.34469e-31	-0.118592	0.0585395	0.0427807	0.936895	20
Brain_Caudate_basal_ganglia	ENSG00000196735	6	HLA-DQA1	32595956	rs12527758	6	32620286	C	T	0.441352	0.0448618	0.021365	0.0357479	-0.410873	0.0533513	1.34719e-14	-0.109187	0.0538972	0.0427823	0.594166	20
Spleen	ENSG00000259982	16	CDC37P1	28711615	rs8056890	16	28897452	A	G	0.300199	-0.044911	0.0215932	0.0375379	0.754296	0.0844322	4.1181139999999994e-19	-0.0595403	0.0293925	0.042796	0.475487	20
Adipose_Subcutaneous	ENSG00000118197	1	DDX59	200593024	rs12061556	1	200650239	C	G	0.425447	0.0431103	0.0210557	0.0406153	-0.461776	0.0331369	3.861122e-44	-0.0933576	0.0460867	0.0427962	0.324241	20
Thyroid	ENSG00000103528	16	SYT17	19179293	rs34131563	16	19393758	T	C	0.510934	0.0430018	0.0210259	0.0408366	0.579904	0.039504	8.70825e-49	0.0741533	0.0366077	0.042804	0.704439	20
Brain_Nucleus_accumbens_basal_ganglia	ENSG00000204653	19	ASPDH	51014857	rs2607238	19	51019404	T	C	0.684891	-0.0479981	0.0226068	0.0337396	-0.406947	0.0601982	1.378733e-11	0.117947	0.0582277	0.0428043	0.219824	14
Skin_Sun_Exposed_Lower_leg	ENSG00000101751	18	POLI	51795774	rs3730668	18	51795847	T	G	0.429423	-0.0429639	0.0211148	0.0418736	-0.556377	0.0261008	7.990874e-101	0.0772208	0.038123	0.0428089	0.1558	20
Muscle_Skeletal	ENSG00000228106	1	RP11-452F19.3	222988364	rs61839589	1	223001380	G	A	0.247515	0.0478851	0.0229664	0.0370689	0.422637	0.0494826	1.3291940000000001e-17	0.113301	0.0559364	0.0428132	0.406336	10
Skin_Sun_Exposed_Lower_leg	ENSG00000118961	2	C2orf43	20883788	rs10182643	2	20884586	C	G	0.246521	0.0503286	0.0243131	0.0384503	-0.278261	0.0283348	9.192559000000001e-23	-0.180868	0.0892951	0.0428149	0.374733	20
Adipose_Visceral_Omentum	ENSG00000230555	10	RP11-517P14.2	43916186	rs7923405	10	44011824	A	C	0.0745527	0.0781866	0.0370108	0.0346402	0.439539	0.0616442	1.001783e-12	0.177883	0.0878217	0.0428156	0.379921	9
Brain_Frontal_Cortex_BA9	ENSG00000267454	19	ZNF582-AS1	56905025	rs12610115	19	56915855	A	C	0.492048	-0.0446286	0.0213676	0.0367435	-0.66035	0.0795468	1.028928e-16	0.0675832	0.0333664	0.0428174	0.400764	11
Lung	ENSG00000118961	2	C2orf43	20883788	rs10182643	2	20884586	C	G	0.246521	0.0503286	0.0243131	0.0384503	-0.286322	0.029183	1.0069840000000001e-22	-0.175776	0.0867846	0.0428232	0.54557	19
Skin_Sun_Exposed_Lower_leg	ENSG00000228106	1	RP11-452F19.3	222988364	rs17476063	1	223016406	A	T	0.247515	0.0480103	0.0229664	0.0365772	0.3457	0.042282	2.932808e-16	0.138879	0.0685716	0.0428359	0.554634	14
Stomach	ENSG00000130312	19	MRPL34	17403418	rs7252571	19	17419848	C	T	0.426441	0.0441124	0.0215762	0.0409044	0.509073	0.0343618	1.170187e-49	0.0866524	0.042785	0.0428366	0.129382	20
Cells_Cultured_fibroblasts	ENSG00000145075	3	CCDC39	180320646	rs9858483	3	180325487	C	T	0.104374	0.0672206	0.0316553	0.0337101	0.24277	0.0360441	1.63527e-11	0.27689	0.136719	0.0428421	0.836327	17
Whole_Blood	ENSG00000158485	1	CD1B	158297741	rs1388267	1	158427811	T	C	0.460239	0.044822	0.0210474	0.033207	-0.302762	0.0462185	5.728105e-11	-0.148044	0.0730992	0.0428425	0.588992	5
Heart_Atrial_Appendage	ENSG00000248144	4	ADH1C	100257649	rs283408	4	100277114	T	G	0.573559	0.0435927	0.0210651	0.0385061	0.480429	0.0488197	7.504336000000001e-23	0.090737	0.0448054	0.0428535	0.892264	20
Brain_Cerebellar_Hemisphere	ENSG00000272950	7	RP11-307C18.1	97952165	rs7787309	7	97900826	T	A	0.575547	-0.0436079	0.0210862	0.0386331	0.890669	0.089224	1.820337e-23	-0.0489608	0.0241773	0.0428596	0.418067	20
Heart_Left_Ventricle	ENSG00000109180	4	OCIAD1	48807229	rs2572350	4	48845646	T	G	0.524851	0.045385	0.0211062	0.0315304	0.124586	0.0206943	1.740957e-9	0.364287	0.179893	0.0428653	0.616658	20
Minor_Salivary_Gland	ENSG00000138376	2	BARD1	215590370	rs6715570	2	215673440	C	T	0.738569	-0.0554596	0.0256616	0.030681	0.373806	0.0644915	6.783108e-9	-0.148365	0.0732663	0.0428669	0.562976	20
Whole_Blood	ENSG00000197249	14	SERPINA1	94843084	rs2753935	14	94850937	T	A	0.471173	-0.0444112	0.0211274	0.0355476	-0.108944	0.0144337	4.423827e-14	0.407652	0.201309	0.0428671	0.104658	10
Muscle_Skeletal	ENSG00000239763	16	AC009120.3	74346507	rs13334448	16	74270536	T	C	0.164016	-0.0553633	0.0264459	0.0363086	-0.471103	0.0590421	1.474056e-15	0.117518	0.0580361	0.0428755	0.837145	17
Esophagus_Muscularis	ENSG00000236801	9	RPL24P8	72832111	rs2997685	9	72707609	G	T	0.904573	-0.0765839	0.0355565	0.0312507	-0.285207	0.0480025	2.824172e-9	0.26852	0.132608	0.0428757	0.207774	14
Adipose_Visceral_Omentum	ENSG00000130312	19	MRPL34	17403418	rs7252571	19	17419848	C	T	0.426441	0.0441124	0.0215762	0.0409044	0.325789	0.0222524	1.545737e-48	0.135402	0.0668702	0.0428832	0.127151	20
Prostate	ENSG00000108823	17	SGCA	48241575	rs2696295	17	48246827	T	C	0.621272	0.0457456	0.0217828	0.0357215	-0.28506	0.0373567	2.333711e-14	-0.160477	0.0792559	0.0428882	0.493321	7
Testis	ENSG00000172250	22	SERHL	42896585	rs55732408	22	42905165	A	G	0.146123	-0.0544317	0.0266012	0.0407352	-1.06079	0.0755972	9.912045e-45	0.0513124	0.025342	0.0428882	0.481317	20
Thyroid	ENSG00000246225	11	RP11-17A1.3	22850926	rs10766969	11	22849952	G	A	0.4334	0.0468884	0.0216437	0.0302824	-0.312128	0.0548143	1.23891e-8	-0.150222	0.0741912	0.0428887	0.22516	6
Artery_Aorta	ENSG00000143303	1	RRNAD1	156698234	rs3806415	1	156698265	T	C	0.32505	0.0481645	0.0222424	0.0303543	0.211152	0.036972	1.122271e-8	0.228103	0.112656	0.0428902	0.1613	8
Artery_Aorta	ENSG00000164258	5	NDUFS4	52856463	rs256092	5	53026986	G	A	0.28827	-0.0517381	0.0240217	0.0312558	-0.178295	0.0300202	2.864888e-9	0.290183	0.143316	0.0428902	0.105167	9
Adrenal_Gland	ENSG00000197713	2	RPE	210867289	rs3738934	2	210874246	C	T	0.328032	0.0457474	0.021584	0.0340479	0.369878	0.0540129	7.49102e-12	0.123682	0.0610855	0.0428939	0.258469	11
Adipose_Subcutaneous	ENSG00000267174	19	CTC-510F12.4	11411453	rs422496	19	11409684	G	A	0.301193	0.047066	0.0228005	0.0389933	-0.522693	0.0503326	2.908591e-25	-0.0900452	0.0444746	0.0429042	0.638487	16
Heart_Atrial_Appendage	ENSG00000158856	8	DMTN	21906506	rs11782192	8	21906403	C	A	0.689861	-0.0460881	0.0224285	0.0398896	-0.434125	0.0366593	2.3631390000000001e-32	0.106163	0.0524357	0.0429049	0.570754	20
Artery_Aorta	ENSG00000075945	1	KIFAP3	169890467	rs11487551	1	170030332	G	A	0.743539	-0.0494081	0.0238794	0.0385398	-0.408993	0.0416439	9.124717000000001e-23	0.120804	0.0596675	0.0429058	0.0508456	20
Heart_Atrial_Appendage	ENSG00000130720	9	FIBCD1	133777825	rs7848698	9	133744503	A	G	0.142147	0.0809281	0.0372014	0.0295999	-0.425845	0.0769422	3.119192e-8	-0.190041	0.0938649	0.0429059	0.0783874	3
Lung	ENSG00000181830	11	SLC35C1	45825623	rs9787929	11	45828025	A	G	0.0775348	-0.0960481	0.0444882	0.0308539	-0.163552	0.0280586	5.578005e-9	0.587263	0.290071	0.0429137	0.285008	8
Skin_Sun_Exposed_Lower_leg	ENSG00000111554	12	MDM1	68666223	rs2046067	12	68726303	T	C	0.224652	-0.0599659	0.0290329	0.0388803	0.272784	0.0266838	1.566943e-24	-0.219829	0.108582	0.0429148	0.341111	14
Adipose_Visceral_Omentum	ENSG00000143797	2	MBOAT2	8992820	rs16866884	2	9227762	T	G	0.201789	0.0577538	0.027096	0.0330514	-0.217493	0.0336	9.60748e-11	-0.265543	0.131164	0.0429168	0.39084	7
Colon_Transverse	ENSG00000101751	18	POLI	51795774	rs1903141	18	51817587	A	T	0.428429	-0.043164	0.0211097	0.0408799	-0.389675	0.027061	5.184627e-47	0.110769	0.054716	0.042925	0.152989	20
Adipose_Visceral_Omentum	ENSG00000272146	3	RP11-755B10.4	57583442	rs2060852	3	57724925	G	A	0.201789	0.0601138	0.0278805	0.0310742	0.430366	0.073155800000000007	4.032052e-9	0.139681	0.0689973	0.0429252	0.367683	8
Pituitary	ENSG00000139620	12	KANSL2	49047184	rs7304711	12	49026058	G	T	0.302187	-0.0461807	0.0222008	0.0375128	0.640558	0.0727648	1.330541e-18	-0.0720945	0.035613	0.0429302	0.316407	17
Thyroid	ENSG00000101751	18	POLI	51795774	rs3730668	18	51795847	T	G	0.429423	-0.0429639	0.0211148	0.0418736	-0.537293	0.027062	1.014017e-87	0.0799636	0.0395043	0.0429522	0.0963292	20
Thyroid	ENSG00000217027	6	RP1-83M4.2	144521584	rs633106	6	144605357	A	C	0.375746	-0.0449263	0.0218369	0.0396515	0.517539	0.0457411	1.112007e-29	-0.0868076	0.0428856	0.042953	0.624782	18
Muscle_Skeletal	ENSG00000160392	19	C19orf47	40825443	rs58613082	19	40844535	G	A	0.154076	-0.0544398	0.0261695	0.0374999	0.220965	0.0251897	1.754634e-18	-0.246373	0.121718	0.0429561	0.957973	16
Small_Intestine_Terminal_Ileum	ENSG00000198794	15	SCAMP5	75249560	rs7168638	15	75280826	C	T	0.0864811	-0.0719349	0.0344497	0.0367875	0.727461	0.0883484	1.810661e-16	-0.0988849	0.0488551	0.0429657	0.886744	7
Heart_Atrial_Appendage	ENSG00000271811	1	RP1-79C4.4	170636522	rs659580	1	170633896	C	T	0.78827	0.0502267	0.0240375	0.0366615	0.475737	0.0583844	3.688791e-16	0.105577	0.0521617	0.0429675	0.791738	20
Heart_Left_Ventricle	ENSG00000145335	4	SNCA	90645250	rs3756063	4	90757394	C	G	0.487078	0.0443944	0.0212427	0.0366294	0.422733	0.0520288	4.474377e-16	0.105018	0.0518865	0.0429717	0.21642	20
Breast_Mammary_Tissue	ENSG00000189306	22	RRP7A	42905974	rs113473487	22	42906056	T	C	0.146123	-0.0558384	0.0266387	0.0360703	-0.632173	0.0812878	7.428112e-15	0.0883277	0.0436421	0.0429793	0.425859	20
Esophagus_Mucosa	ENSG00000204653	19	ASPDH	51014857	rs2607238	19	51019404	T	C	0.684891	-0.0479981	0.0226068	0.0337396	-0.404657	0.0604215	2.124066e-11	0.118614	0.0586068	0.0429803	0.181781	12
Nerve_Tibial	ENSG00000158023	12	WDR66	122355768	rs1169072	12	122401501	G	A	0.563618	-0.0439033	0.021169	0.0380847	-0.351114	0.0378837	1.892831e-20	0.12504	0.061782	0.0429814	0.302748	20
Artery_Coronary	ENSG00000146001	5	PCDHB18	140613938	rs6873959	5	140611220	C	T	0.16004	-0.074123	0.0348772	0.0335653	-0.651694	0.0982742	3.325519e-11	0.113739	0.056199	0.0429845	0.590899	6
Whole_Blood	ENSG00000100116	22	GCAT	38203912	rs6000897	22	38199364	G	A	0.874751	0.0718152	0.035199	0.0413238	-0.6641	0.0416667	3.430127e-57	-0.108139	0.0534351	0.042996	0.976441	20
Esophagus_Muscularis	ENSG00000184110	16	EIF3C	28699879	rs62036616	16	28826307	G	A	0.33002	-0.0449086	0.0213484	0.0354128	0.336557	0.0453966	1.228263e-13	-0.133435	0.0659358	0.0429994	0.239968	20
Esophagus_Muscularis	ENSG00000150760	10	DOCK1	128593978	rs61875474	10	128601163	T	C	0.112326	0.0742527	0.0346118	0.0319293	0.239934	0.0393498	1.07766e-9	0.309471	0.152924	0.0430011	0.981997	8
Skin_Not_Sun_Exposed_Suprapubic	ENSG00000139620	12	KANSL2	49047184	rs2277365	12	49075811	G	T	0.26839	-0.0463511	0.0226293	0.0405322	0.471203	0.0360485	4.7997800000000006e-39	-0.0983676	0.0486106	0.0430129	0.668937	20
Whole_Blood	ENSG00000240859	7	AC093627.10	149597	rs57967142	7	141062	G	C	0.0357853	0.107354	0.0519919	0.0389395	-0.716496	0.0704361	2.6365259999999998e-24	-0.149832	0.074044	0.043016	0.225981	13
Artery_Coronary	ENSG00000178075	3	GRAMD1C	113547029	rs9883363	3	113548230	A	G	0.235586	-0.0530879	0.0251933	0.0350986	-0.513422	0.0708106	4.148046e-13	0.1034	0.0510997	0.0430217	0.840738	7
Cells_Cultured_fibroblasts	ENSG00000174007	3	CEP19	196433148	rs71323742	3	196439124	G	C	0.197813	-0.0542373	0.026517	0.0408178	0.561291	0.0405374	1.3405120000000002e-43	-0.0966296	0.0477555	0.0430298	0.156521	12
Nerve_Tibial	ENSG00000148943	11	LIN7C	27516123	rs1140711	11	27517409	C	T	0.552684	-0.0455623	0.0215414	0.0344215	-0.200955	0.0289249	3.718652e-12	0.22672900000000001	0.112053	0.0430307	0.111504	10
Thyroid	ENSG00000231381	9	RNF2P1	6668999	rs35374927	9	6610326	T	C	0.275348	-0.0491615	0.0240707	0.041114	0.771925	0.0519228	5.414594e-50	-0.0636869	0.0314756	0.0430345	0.34511	20
Artery_Tibial	ENSG00000230295	7	RP11-458F8.2	66345695	rs13227468	7	66433563	C	T	0.282306	-0.0457092	0.0218409	0.0363655	-0.410993	0.051898	2.389599e-15	0.111216	0.0549662	0.0430357	0.179833	18
Brain_Hippocampus	ENSG00000128218	22	VPREB3	24094930	rs9306389	22	24136252	T	C	0.112326	0.0670435	0.0313646	0.0325529	0.860022	0.137128	3.571662e-10	0.0779556	0.0385295	0.0430456	0.525878	8
Pancreas	ENSG00000101751	18	POLI	51795774	rs3730783	18	51815283	G	A	0.428429	-0.0433932	0.0211128	0.0398492	-0.449961	0.0391212	1.2931699999999999e-30	0.0964377	0.0476647	0.043047	0.52061	20
Spleen	ENSG00000096070	6	BRPF3	36164521	rs9380559	6	36207598	G	A	0.373757	-0.0453131	0.0211866	0.0324549	0.369896	0.0592899	4.410238e-10	-0.122502	0.0605494	0.0430548	0.887729	9
Cells_Cultured_fibroblasts	ENSG00000228106	1	RP11-452F19.3	222988364	rs17476063	1	223016406	A	T	0.247515	0.0480103	0.0229664	0.0365772	0.400779	0.0498551	9.066987e-16	0.119792	0.0592102	0.0430555	0.767053	20
Breast_Mammary_Tissue	ENSG00000111554	12	MDM1	68666223	rs2046067	12	68726303	T	C	0.224652	-0.0599659	0.0290329	0.0388803	0.467444	0.0465068	9.086257e-24	-0.128285	0.0634077	0.0430555	0.516006	11
Colon_Sigmoid	ENSG00000177383	3	MAGEF1	184428156	rs7427967	3	184407912	C	T	0.153082	-0.0555314	0.0266858	0.0374404	0.364495	0.0421608	5.364212e-18	-0.152352	0.0753041	0.0430574	0.653633	13
Adipose_Visceral_Omentum	ENSG00000111554	12	MDM1	68666223	rs2046067	12	68726303	T	C	0.224652	-0.0599659	0.0290329	0.0388803	0.331696	0.0330146	9.475219e-24	-0.180786	0.0893591	0.043059	0.282153	12
Vagina	ENSG00000255198	16	SNHG9	2014960	rs4786902	16	2010857	A	T	0.44831	-0.0450738	0.0211467	0.0330499	-0.674372	0.105009	1.344598e-10	0.0668382	0.0330397	0.0430764	0.623675	4
Artery_Tibial	ENSG00000078140	4	UBE2K	39699664	rs305827	4	39759989	C	A	0.640159	-0.0468044	0.0221	0.0341885	-0.133859	0.0195848	8.210184e-12	0.349655	0.172843	0.0430777	0.587554	8
Lung	ENSG00000179277	17	MEIS3P1	15689932	rs62070989	17	15702172	G	A	0.297217	0.0470812	0.0223855	0.0354479	-0.215249	0.0291316	1.480951e-13	-0.218729	0.108129	0.0430888	0.0845795	11
Brain_Amygdala	ENSG00000196335	7	STK31	23749786	rs798645	7	23618026	T	G	0.652087	-0.0501089	0.023305	0.031545	0.546253	0.091572	2.442077e-9	-0.091732	0.0453501	0.0430989	0.169001	9
Artery_Aorta	ENSG00000176731	8	C8orf59	86126311	rs7814435	8	86055413	C	T	0.696819	0.0555041	0.0256009	0.030155	0.183321	0.0326359	1.941251e-8	0.30277	0.149692	0.043112	0.683385	14
Colon_Transverse	ENSG00000025156	6	HSF2	122720691	rs197678	6	122855184	G	A	0.564612	0.0441474	0.0210248	0.0357487	0.194824	0.0258722	5.064227e-14	0.226601	0.112034	0.0431128	0.286681	17
Thyroid	ENSG00000236924	9	RP11-390F4.6	6645956	rs35374927	9	6610326	T	C	0.275348	-0.0491615	0.0240707	0.041114	0.683727	0.0469162	4.149683e-48	-0.0719022	0.0355492	0.043113	0.0966363	20
Adipose_Visceral_Omentum	ENSG00000272789	2	RP11-286H15.1	128383572	rs13426503	2	128413311	T	C	0.312127	-0.0520464	0.0247597	0.0355476	-0.293496	0.0395169	1.110099e-13	0.177333	0.087675	0.0431132	0.095827	20
Pituitary	ENSG00000254595	11	CTD-2010I16.1	6509416	rs11826421	11	6622857	A	G	0.478131	0.0462619	0.0212661	0.0296012	-0.313164	0.0570064	3.940791e-8	-0.147724	0.0730377	0.0431171	0.137683	3
Lung	ENSG00000109854	11	HTATIP2	20385231	rs10437608	11	20385606	A	G	0.538767	0.0441079	0.0210804	0.0364066	0.191752	0.0242818	2.858244e-15	0.230026	0.113729	0.0431171	0.411044	20
Whole_Blood	ENSG00000139620	12	KANSL2	49047184	rs11168697	12	49107007	A	G	0.267396	-0.0471007	0.0226464	0.0375405	0.227058	0.0261667	4.05032e-18	-0.207439	0.102563	0.0431199	0.175386	17
Whole_Blood	ENSG00000174007	3	CEP19	196433148	rs71323742	3	196439124	G	C	0.197813	-0.0542373	0.026517	0.0408178	0.280767	0.0206875	5.882717e-42	-0.193175	0.0955114	0.0431207	0.146197	13
Brain_Substantia_nigra	ENSG00000183426	16	NPIPA1	15016659	rs3198697	16	15129940	T	C	0.397614	-0.0451712	0.021389	0.034696	-0.772138	0.109878	2.106452e-12	0.0585015	0.0289249	0.0431218	0.347319	12
Brain_Cerebellum	ENSG00000185065	22	AC000068.5	19435416	rs75077817	22	19461105	A	G	0.183897	0.0552555	0.0256321	0.0311064	-0.5922	0.101354	5.129881e-9	-0.0933055	0.0461347	0.0431293	0.136232	3
Nerve_Tibial	ENSG00000179165	6	PXT1	36358328	rs600192	6	36396639	G	T	0.352883	0.0461933	0.0218246	0.0342965	0.308694	0.0450322	7.133358e-12	0.149641	0.0739932	0.0431389	0.808172	17
Adipose_Visceral_Omentum	ENSG00000185518	15	SV2B	91643180	rs4577064	15	91647804	A	G	0.589463	-0.0454827	0.02174	0.0364276	0.311464	0.0394722	3.00436e-15	-0.146029	0.0722111	0.0431507	0.698907	15
Ovary	ENSG00000158941	8	CCAR2	22462145	rs11780207	8	22480519	A	G	0.360835	0.0505667	0.023717	0.0329997	0.260319	0.0407868	1.743034e-10	0.194249	0.0960565	0.043152	0.196211	19
Esophagus_Muscularis	ENSG00000261959	17	RP11-893F2.14	48240884	rs2586471	17	48241732	T	C	0.628231	0.0458963	0.0218566	0.0357388	-0.266316	0.0354835	6.127048e-14	-0.172338	0.0852219	0.0431532	0.252831	16
Esophagus_Muscularis	ENSG00000127423	1	AUNIP	26158414	rs213624	1	26201164	A	G	0.507952	0.0455911	0.0211001	0.0307178	0.261973	0.0456392	9.462945e-9	0.17403	0.0860603	0.0431574	0.334775	8
Adipose_Visceral_Omentum	ENSG00000187676	13	B3GALTL	31774073	rs2056444	13	31905887	T	G	0.730616	-0.0467227	0.0225568	0.0383275	-0.470853	0.05046	1.0466409999999999e-20	0.0992299	0.0490723	0.0431645	0.71976	20
Esophagus_Mucosa	ENSG00000166888	12	STAT6	57489191	rs324015	12	57490100	C	T	0.753479	-0.0505234	0.0234906	0.0314927	-0.184963	0.0311686	2.95157e-9	0.273154	0.135086	0.0431682	0.59352	5
Stomach	ENSG00000118961	2	C2orf43	20883788	rs10182643	2	20884586	C	G	0.246521	0.0503286	0.0243131	0.0384503	-0.487255	0.0515604	3.382597e-21	-0.10329	0.0510812	0.0431683	0.559847	20
Skin_Sun_Exposed_Lower_leg	ENSG00000236208	10	C10orf71-AS1	50504157	rs11598726	10	50537013	C	T	0.427435	0.0461247	0.0221421	0.03724	0.396156	0.0471283	4.24573e-17	0.116431	0.0575831	0.0431805	0.80779	20
Colon_Transverse	ENSG00000162004	16	CCDC78	772582	rs11540049	16	771286	T	C	0.455268	-0.0456041	0.02136	0.0327597	-0.316428	0.0502542	3.043571e-10	0.144122	0.0712785	0.0431816	0.61051	7
Heart_Left_Ventricle	ENSG00000130312	19	MRPL34	17403418	rs7253389	19	17415781	T	G	0.426441	0.0440191	0.0215756	0.0413285	0.326022	0.0216179	2.154978e-51	0.135019	0.0667812	0.0431961	0.105097	20
Brain_Hypothalamus	ENSG00000267454	19	ZNF582-AS1	56905025	rs12610115	19	56915855	A	C	0.492048	-0.0446286	0.0213676	0.0367435	-0.53933	0.0669315	7.758874e-16	0.0827482	0.040928	0.0431972	0.46287	13
Nerve_Tibial	ENSG00000171469	19	ZNF561	9715356	rs28590770	19	9714844	T	C	0.15507	0.0554802	0.0270971	0.0406135	-0.560837	0.0437831	1.451623e-37	-0.0989239	0.0489288	0.0431976	0.489871	20
Adipose_Visceral_Omentum	ENSG00000179277	17	MEIS3P1	15689932	rs517721	17	15700992	C	T	0.297217	0.0461744	0.0223696	0.0390023	-0.355163	0.0354147	1.1400820000000001e-23	-0.130009	0.0643043	0.0431993	0.0741275	20
Esophagus_Gastroesophageal_Junction	ENSG00000101751	18	POLI	51795774	rs3730783	18	51815283	G	A	0.428429	-0.0433932	0.0211128	0.0398492	-0.419683	0.0373476	2.67732e-29	0.103395	0.0511411	0.0432007	0.466571	20
Cells_EBV-transformed_lymphocytes	ENSG00000235358	1	RP11-399E6.1	41708045	rs10524	1	41726473	C	T	0.117296	0.0682098	0.0325902	0.036353	1.34319	0.171847	5.443392e-15	0.0507819	0.0251181	0.0432044	0.884982	9
Brain_Spinal_cord_cervical_c-1	ENSG00000243335	7	KCTD7	66093868	rs10215516	7	66258080	A	G	0.527833	-0.044213	0.0214601	0.0393749	-0.602273	0.0573498	8.479969e-26	0.0734102	0.0363111	0.0432069	0.373497	20
Heart_Atrial_Appendage	ENSG00000228106	1	RP11-452F19.3	222988364	rs61839589	1	223001380	G	A	0.247515	0.0478851	0.0229664	0.0370689	0.614157	0.0743147	1.405466e-16	0.0779688	0.0385668	0.0432116	0.291253	11
Spleen	ENSG00000273243	22	CTA-217C2.2	45551420	rs132828	22	45549032	T	C	0.167992	0.050918	0.0237721	0.0321996	0.616329	0.100758	9.540952e-10	0.082615	0.0408668	0.043221	0.560374	6
Skin_Not_Sun_Exposed_Suprapubic	ENSG00000017260	3	ATP2C1	130569439	rs218495	3	130675850	C	T	0.591451	-0.0456247	0.0212839	0.0320634	0.126024	0.0207362	1.220784e-9	-0.362032	0.179085	0.0432218	0.083376	16
Whole_Blood	ENSG00000109854	11	HTATIP2	20385231	rs11025524	11	20379276	A	G	0.532803	0.0436201	0.0210787	0.0385097	0.153099	0.0161928	3.237094e-21	0.284914	0.140939	0.0432241	0.316472	20
Brain_Cerebellum	ENSG00000049239	1	H6PD	9294834	rs11121349	1	9295794	C	G	0.404573	-0.0455054	0.0222412	0.0407568	-1.02778	0.0784521	3.2612490000000005e-39	0.0442754	0.0219024	0.0432289	0.556825	20
Adipose_Visceral_Omentum	ENSG00000118197	1	DDX59	200593024	rs12061556	1	200650239	C	G	0.425447	0.0431103	0.0210557	0.0406153	-0.464973	0.0366191	6.099684e-37	-0.0927157	0.0458686	0.0432454	0.405996	20
Cells_Cultured_fibroblasts	ENSG00000101337	20	TM9SF4	30697309	rs6061186	20	30731740	C	T	0.38171	0.0442962	0.0210884	0.0356854	0.185322	0.0249341	1.065871e-13	0.239023	0.11825	0.0432456	0.937262	20
Brain_Cerebellum	ENSG00000180264	9	GPR144	127213423	rs10818968	9	127211357	C	A	0.49006	-0.0445554	0.0213282	0.0367046	0.757485	0.0947069	1.262453e-15	-0.0588202	0.0291012	0.0432559	0.180265	6
Brain_Cerebellum	ENSG00000271811	1	RP1-79C4.4	170636522	rs659580	1	170633896	C	T	0.78827	0.0502267	0.0240375	0.0366615	0.753398	0.0945297	1.587203e-15	0.0666669	0.0329837	0.0432586	0.46751	9
Nerve_Tibial	ENSG00000181458	3	TMEM45A	100211463	rs4928111	3	100252035	C	G	0.121272	-0.0613985	0.0290757	0.0347144	-0.222457	0.0318876	3.030696e-12	0.276002	0.136559	0.0432678	0.772693	17
Testis	ENSG00000232148	1	FMO11P	166732571	rs575846	1	166744001	T	C	0.281312	-0.0523216	0.0247861	0.0347784	-0.535573	0.0764764	2.503328e-12	0.0976928	0.0483363	0.043269	0.781801	5
Artery_Coronary	ENSG00000063854	16	HAGH	1845621	rs238677	16	1883279	C	T	0.333996	-0.0450637	0.0213203	0.0345446	0.307777	0.04457	5.003511e-12	-0.146417	0.0724442	0.0432698	0.520683	18
Brain_Cortex	ENSG00000121350	12	PYROXD1	21590549	rs4762828	12	21603039	A	G	0.449304	0.0455146	0.0211883	0.0317052	-0.373133	0.0625625	2.458945e-9	-0.12198	0.0603557	0.0432785	0.145552	5
Nerve_Tibial	ENSG00000108823	17	SGCA	48241575	rs2412299	17	48243736	A	G	0.632207	0.0443704	0.0218742	0.0425158	-0.83108	0.0352273	4.662312e-123	-0.0533888	0.0264173	0.0432819	0.220472	20
Brain_Putamen_basal_ganglia	ENSG00000243335	7	KCTD7	66093868	rs2013222	7	66035936	G	C	0.461233	0.0463265	0.0215281	0.0314044	0.398455	0.067723	4.014388e-9	0.116265	0.0575293	0.0432823	0.886582	13
Lung	ENSG00000130312	19	MRPL34	17403418	rs62126256	19	17413022	G	C	0.426441	0.0440233	0.0215758	0.0413105	0.260374	0.0177466	9.773801e-49	0.169077	0.0836621	0.0432847	0.225364	20
Prostate	ENSG00000100412	22	ACO2	41865129	rs5758324	22	41787950	T	G	0.239563	0.0516304	0.0240909	0.0321011	0.253718	0.0418021	1.283082e-9	0.203495	0.100697	0.0432935	0.483084	13
Skin_Not_Sun_Exposed_Suprapubic	ENSG00000122176	1	FMOD	203309756	rs4971252	1	203320408	C	G	0.879722	0.0719002	0.0348011	0.0388258	0.298179	0.0306854	2.544805e-22	0.241131	0.119321	0.0432942	0.442263	10
Colon_Sigmoid	ENSG00000118961	2	C2orf43	20883788	rs10182643	2	20884586	C	G	0.246521	0.0503286	0.0243131	0.0384503	-0.533911	0.057283	1.157053e-20	-0.094264	0.0466473	0.0433023	0.585191	20
Nerve_Tibial	ENSG00000130856	18	ZNF236	74534563	rs2658746	18	74582340	C	T	0.370775	0.0453732	0.0214623	0.034508	-0.171776	0.0249935	6.294036e-12	-0.264142	0.130721	0.0433157	0.48862	20
Colon_Transverse	ENSG00000273142	7	RP11-458F8.4	66367844	rs12698547	7	66278258	C	T	0.282306	-0.0445681	0.0218258	0.0411519	-0.601468	0.0429494	1.471188e-44	0.0740989	0.0366713	0.0433187	0.804657	20
Lung	ENSG00000175920	4	DOK7	3465033	rs1203103	4	3463882	C	G	0.378728	0.0432866	0.0212825	0.0419614	0.623695	0.0352829	6.31116e-70	0.0694035	0.0343484	0.0433238	0.523482	20
Adipose_Visceral_Omentum	ENSG00000101751	18	POLI	51795774	rs3730668	18	51795847	T	G	0.429423	-0.0429639	0.0211148	0.0418736	-0.393643	0.0229796	8.848688000000001e-66	0.109144	0.0540166	0.0433241	0.168506	20
Cells_Cultured_fibroblasts	ENSG00000132970	13	WASF3	27131840	rs6491132	13	27072358	G	A	0.493042	0.0447406	0.0212378	0.035148	-0.206583	0.0289317	9.307491e-13	-0.216574	0.107186	0.0433269	0.0893363	8
Brain_Cortex	ENSG00000169914	1	OTUD3	20209006	rs10492999	1	20237760	G	A	0.05666	-0.0714668	0.0345056	0.0383433	0.922499	0.100396	3.978343e-20	-0.0774709	0.0383429	0.0433343	0.140752	7
Pancreas	ENSG00000158856	8	DMTN	21906506	rs11782192	8	21906403	C	A	0.689861	-0.0460881	0.0224285	0.0398896	-0.712645	0.0642873	1.4781940000000002e-28	0.0646719	0.0320084	0.0433347	0.41841	18
Muscle_Skeletal	ENSG00000255568	21	BRWD1-IT2	40685887	rs2836949	21	40602456	A	C	0.482107	0.0450163	0.0212285	0.0339586	-0.257445	0.0386939	2.864547e-11	-0.174858	0.0865453	0.0433397	0.482316	11
Cells_Cultured_fibroblasts	ENSG00000116729	1	WLS	68564142	rs9436818	1	68852194	G	A	0.37674	0.0437149	0.0212675	0.0398327	-0.334864	0.0304892	4.611802000000001e-28	-0.130545	0.0646135	0.0433418	0.54616	20
Muscle_Skeletal	ENSG00000181458	3	TMEM45A	100211463	rs4928110	3	100251674	G	A	0.126243	-0.0612277	0.0290763	0.0352249	-0.266038	0.037166	8.180191e-13	0.230146	0.113925	0.0433668	0.896077	14
Adipose_Visceral_Omentum	ENSG00000109854	11	HTATIP2	20385231	rs11025525	11	20379963	G	C	0.536779	0.0428317	0.0210723	0.042093	0.570432	0.0313658	6.610053e-74	0.0750864	0.037171	0.0433803	0.700337	20
Brain_Frontal_Cortex_BA9	ENSG00000169914	1	OTUD3	20209006	rs10492999	1	20237760	G	A	0.05666	-0.0714668	0.0345056	0.0383433	1.00923	0.110342	5.88579e-20	-0.0708132	0.0350557	0.0433811	0.24632	8
Esophagus_Mucosa	ENSG00000225578	3	NCBP2-AS1	196666748	rs548853	3	196668359	T	C	0.421471	-0.0474399	0.0221894	0.0325207	0.310506	0.0503498	6.960961e-10	-0.152783	0.0756346	0.0433825	0.630035	8
Artery_Aorta	ENSG00000204634	2	TBC1D8	101624079	rs6727200	2	101698144	A	G	0.879722	0.0577581	0.0266504	0.0302155	-0.246306	0.0441789	2.47252e-8	-0.234497	0.116088	0.0433838	0.978408	18
Brain_Cerebellum	ENSG00000196476	20	C20orf96	251504	rs6035784	20	270428	T	C	0.549702	-0.0437459	0.0212161	0.0392157	0.801057	0.0797069	9.183307e-24	-0.0546102	0.0270368	0.0433992	0.619121	20
Colon_Sigmoid	ENSG00000196476	20	C20orf96	251504	rs6081964	20	262570	C	T	0.55666	-0.0435952	0.0212031	0.039775	0.41595	0.0384927	3.226637e-27	-0.104809	0.0518897	0.0434001	0.259574	20
Skin_Sun_Exposed_Lower_leg	ENSG00000230295	7	RP11-458F8.2	66345695	rs4718424	7	66376095	A	G	0.280318	-0.0452554	0.0218241	0.0381127	-0.416776	0.0467231	4.657145e-19	0.108584	0.0537604	0.0434056	0.782386	20
Nerve_Tibial	ENSG00000101751	18	POLI	51795774	rs3730668	18	51795847	T	G	0.429423	-0.0429639	0.0211148	0.0418736	-0.457351	0.0274619	2.829931e-62	0.0939408	0.0465109	0.0434086	0.226477	20
Stomach	ENSG00000125999	20	BPIFB1	31861286	rs1884881	20	31852480	G	C	0.247515	0.0556755	0.0257974	0.0309136	-0.250353	0.0436778	9.93598e-9	-0.222388	0.110106	0.0434089	0.129413	3
Artery_Tibial	ENSG00000168556	4	ING2	184426147	rs10023837	4	184469572	C	A	0.816103	-0.0520616	0.024059	0.0304712	-0.256479	0.0455913	1.848549e-8	0.202986	0.100505	0.0434194	0.284706	7
Brain_Cortex	ENSG00000133313	18	CNDP2	72163051	rs7241558	18	72169267	T	A	0.210736	0.05659	0.027322	0.038338	0.499101	0.0549218	1.013605e-19	0.113384	0.0561463	0.0434419	0.122465	20
Brain_Frontal_Cortex_BA9	ENSG00000118961	2	C2orf43	20883788	rs10182643	2	20884586	C	G	0.246521	0.0503286	0.0243131	0.0384503	-0.764346	0.0833669	4.798294e-20	-0.0658453	0.0326097	0.0434669	0.380955	18
Heart_Left_Ventricle	ENSG00000182809	14	CRIP2	105939299	rs4983413	14	105930406	A	G	0.236581	0.053252	0.0249843	0.0330552	0.237017	0.0375934	2.886697e-10	0.224676	0.111272	0.043471	0.276385	5
Artery_Coronary	ENSG00000126088	1	UROD	45477819	rs6678726	1	45496395	G	A	0.212724	-0.0515927	0.0244052	0.0345152	-0.309185	0.0453599	9.344206e-12	0.166867	0.0826431	0.0434741	0.363376	8
Lung	ENSG00000111554	12	MDM1	68666223	rs10878804	12	68669257	C	G	0.237575	-0.0580145	0.0278555	0.0372786	0.216547	0.0262954	1.793278e-16	-0.267907	0.132685	0.0434744	0.0529359	14
Prostate	ENSG00000231160	4	RP11-617D20.1	38614322	rs1000571	4	38662895	A	G	0.192843	0.058522	0.0278238	0.0354389	0.432301	0.0600593	6.114671e-13	0.135373	0.0670537	0.0434998	0.711049	8
Testis	ENSG00000136770	10	DNAJC1	22045466	rs112877405	10	22196734	G	C	0.0149105	-0.210529	0.100093	0.0354364	0.734949	0.102122	6.166604e-13	-0.286454	0.141888	0.0435	0.700189	20
Brain_Caudate_basal_ganglia	ENSG00000273142	7	RP11-458F8.4	66367844	rs13227468	7	66433563	C	T	0.282306	-0.0457092	0.0218409	0.0363655	-0.443537	0.0578891	1.832949e-14	0.103056	0.0510465	0.0435011	0.854573	20
Brain_Caudate_basal_ganglia	ENSG00000141580	17	WDR45B	80572438	rs9788998	17	80605644	G	A	0.498012	-0.0456141	0.0210981	0.0306182	-0.250665	0.0444309	1.684016e-8	0.181972	0.0901372	0.0435042	0.592984	4
Skin_Not_Sun_Exposed_Suprapubic	ENSG00000100889	14	PCK2	24563262	rs7146599	14	24527672	A	G	0.544732	0.0430509	0.0211094	0.0414085	0.490888	0.0345269	7.129888e-46	0.0877	0.0434426	0.0435127	0.300578	14
Esophagus_Muscularis	ENSG00000172260	1	NEGR1	71861623	rs2630401	1	72585671	A	C	0.23161	-0.0593824	0.0275047	0.0308511	-0.200935	0.0352895	1.241638e-8	0.29553	0.146393	0.0435141	0.486812	4
Nerve_Tibial	ENSG00000230295	7	RP11-458F8.2	66345695	rs28648401	7	66367132	C	T	0.281312	-0.0451888	0.0218247	0.0384025	-0.478242	0.0526649	1.077321e-19	0.0944894	0.0468065	0.0435159	0.543579	20
Colon_Transverse	ENSG00000164733	8	CTSB	11700033	rs1736085	8	11703659	C	T	0.260437	-0.05689	0.0267699	0.0335745	0.235331	0.036439	1.059489e-10	-0.241745	0.119755	0.0435221	0.632899	9
Skin_Sun_Exposed_Lower_leg	ENSG00000075240	22	GRAMD4	46971909	rs138480	22	47021996	T	G	0.279324	-0.0446508	0.0219784	0.0421968	-0.428819	0.0239221	7.435206e-72	0.104125	0.0515814	0.0435232	0.206937	20
Colon_Sigmoid	ENSG00000273142	7	RP11-458F8.4	66367844	rs12698547	7	66278258	C	T	0.282306	-0.0445681	0.0218258	0.0411519	-0.604159	0.0452129	1.001034e-40	0.0737688	0.0365453	0.0435331	0.711698	20
Esophagus_Muscularis	ENSG00000108823	17	SGCA	48241575	rs2412299	17	48243736	A	G	0.632207	0.0443704	0.0218742	0.0425158	-0.642215	0.0313928	5.163935e-93	-0.0690896	0.0342276	0.0435354	0.213401	20
Cells_Cultured_fibroblasts	ENSG00000054148	9	PHPT1	139743176	rs10123375	9	139746992	A	G	0.749503	0.0485325	0.0237051	0.0406237	-0.327851	0.0271579	1.4841340000000002e-33	-0.148032	0.0733369	0.043537	0.785277	20
Brain_Frontal_Cortex_BA9	ENSG00000149150	11	SLC43A1	57252007	rs11229169	11	57703725	G	C	0.140159	-0.0659667	0.0305266	0.030698	0.460137	0.0813937	1.574621e-8	-0.143363	0.0710241	0.0435377	0.606171	14
Brain_Cerebellar_Hemisphere	ENSG00000124784	6	RIOK1	7389729	rs3812165	6	7388766	G	A	0.384692	-0.0460073	0.0220382	0.0368324	-0.403658	0.0510288	2.565646e-15	0.113976	0.0564655	0.0435385	0.309732	20
Cells_Cultured_fibroblasts	ENSG00000198121	9	LPAR1	113635543	rs7854790	9	113674405	A	G	0.338966	-0.0454976	0.0214994	0.034325	-0.194595	0.028961	1.827082e-11	0.233807	0.115833	0.0435411	0.597711	5
Muscle_Skeletal	ENSG00000230295	7	RP11-458F8.2	66345695	rs4717328	7	66352665	C	T	0.282306	-0.0447779	0.0218264	0.0402133	-0.52289	0.0463358	1.560164e-29	0.0856354	0.042426	0.043543	0.806221	20
Nerve_Tibial	ENSG00000146085	6	MUT	49398073	rs6908203	6	49420206	C	T	0.445328	-0.0434653	0.0210247	0.0387017	-0.204658	0.0219214	1.0004599999999999e-20	0.21238	0.105219	0.0435444	0.586779	20
Brain_Cerebellum	ENSG00000164713	7	BRI3	97881691	rs28662014	7	97904505	A	G	0.422465	0.0454833	0.0210669	0.0308503	-0.301632	0.0530366	1.291092e-8	-0.150791	0.0747063	0.0435449	0.350205	4
Artery_Aorta	ENSG00000113248	5	PCDHB15	140625147	rs57636116	5	140580772	C	T	0.158052	-0.0748466	0.0347717	0.0313567	0.424428	0.0730697	6.302077e-9	-0.176347	0.0873705	0.0435515	0.30676	5
Pituitary	ENSG00000230366	21	DSCR9	38580804	rs62226497	21	38594601	A	G	0.279324	0.0498232	0.0235534	0.0344025	-0.624008	0.0925595	1.565498e-11	-0.0798438	0.0395598	0.043559	0.0986531	13
Prostate	ENSG00000139620	12	KANSL2	49047184	rs1316514	12	49109638	A	G	0.267396	-0.0468978	0.0226392	0.0383098	0.552578	0.061685	3.3043689999999996e-19	-0.0848709	0.0420513	0.0435632	0.550852	17
Ovary	ENSG00000109472	4	CPE	166282346	rs1438110	4	166314972	T	C	0.5	0.0439665	0.0210619	0.0368443	-0.581547	0.0736164	2.795966e-15	-0.0756027	0.0374602	0.0435689	0.343808	15
Skin_Sun_Exposed_Lower_leg	ENSG00000270170	3	NCBP2-AS2	196669494	rs471072	3	196668275	G	C	0.66501	-0.0508239	0.0237559	0.0324019	-0.133598	0.0219687	1.19216e-9	0.380424	0.188499	0.0435732	0.948805	7
Skin_Sun_Exposed_Lower_leg	ENSG00000164258	5	NDUFS4	52856463	rs256094	5	52972924	A	G	0.286282	-0.0506342	0.0241267	0.0358451	-0.200873	0.0273042	1.882937e-13	0.252071	0.124901	0.0435738	0.122755	16
Skin_Not_Sun_Exposed_Suprapubic	ENSG00000111554	12	MDM1	68666223	rs2046067	12	68726303	T	C	0.224652	-0.0599659	0.0290329	0.0388803	0.307615	0.0324331	2.4332489999999998e-21	-0.194938	0.0965926	0.0435759	0.0625361	20
Thyroid	ENSG00000235358	1	RP11-399E6.1	41708045	rs12044302	1	41528389	C	G	0.112326	0.0688182	0.03259	0.0347176	0.59076	0.0862341	7.351276e-12	0.116491	0.0577275	0.0435968	0.798359	11
Adipose_Visceral_Omentum	ENSG00000110076	11	NRXN2	64373646	rs502567	11	64419218	C	T	0.200795	-0.0496372	0.0234778	0.0344969	0.258696	0.0382514	1.3512e-11	-0.191875	0.0950856	0.0436002	0.824121	7
Cells_Cultured_fibroblasts	ENSG00000235677	10	NPM1P26	98319942	rs3818390	10	98319503	T	A	0.648111	-0.0465681	0.0228954	0.0419566	0.800833	0.0499879	9.185095999999999e-58	-0.0581496	0.028819	0.043617	0.202952	20
Brain_Cerebellum	ENSG00000182405	15	PGBD4	34394274	rs1436923	15	34394273	A	C	0.902584	-0.0763002	0.0365628	0.0369037	-0.682392	0.0863329	2.696803e-15	0.111813	0.0554163	0.0436236	0.545326	11
Brain_Cerebellum	ENSG00000146001	5	PCDHB18	140613938	rs73281222	5	140614165	T	C	0.159046	-0.0748492	0.0349101	0.0320288	-0.71698	0.120221	2.463352e-9	0.104395	0.0517414	0.0436296	0.952819	3
Thyroid	ENSG00000183454	16	GRIN2A	9852376	rs4782262	16	10212500	T	C	0.905567	-0.0756025	0.0360119	0.0357841	-0.460354	0.0630567	2.864129e-13	0.164227	0.0813966	0.0436316	0.956248	20
Esophagus_Muscularis	ENSG00000142330	2	CAPN10	241526133	rs67448739	2	241526862	T	C	0.16004	-0.0566172	0.0266924	0.0339141	-0.195004	0.0298346	6.311666e-11	0.290339	0.143908	0.043641	0.961572	8
Thyroid	ENSG00000235701	21	PCBP2P1	40543056	rs2836949	21	40602456	A	C	0.482107	0.0450163	0.0212285	0.0339586	-0.338049	0.051608	5.74146e-11	-0.133165	0.0660058	0.0436461	0.724972	13
Brain_Cerebellar_Hemisphere	ENSG00000142233	19	NTN5	49164664	rs2638282	19	49213833	A	G	0.470179	-0.0462919	0.0213767	0.0303473	0.390214	0.0702988	2.843766e-8	-0.118632	0.0588033	0.0436498	0.153498	5
Adrenal_Gland	ENSG00000149218	11	ENDOD1	94822974	rs7927220	11	94786059	C	A	0.204771	-0.0507266	0.0237306	0.0325492	0.322868	0.0529024	1.040421e-9	-0.157113	0.0778773	0.0436499	0.504731	3
Brain_Caudate_basal_ganglia	ENSG00000169914	1	OTUD3	20209006	rs10492999	1	20237760	G	A	0.05666	-0.0714668	0.0345056	0.0383433	0.870176	0.0976078	4.87692e-19	-0.0821291	0.0407097	0.04365	0.150227	7
Artery_Aorta	ENSG00000109854	11	HTATIP2	20385231	rs11025525	11	20379963	G	C	0.536779	0.0428317	0.0210723	0.042093	0.652968	0.0394825	1.948175e-61	0.0655954	0.0325144	0.043651	0.809971	20
Colon_Sigmoid	ENSG00000139620	12	KANSL2	49047184	rs7304711	12	49026058	G	T	0.302187	-0.0461807	0.0222008	0.0375128	0.417208	0.0503997	1.2528e-16	-0.11069	0.0548671	0.043652	0.339378	14
Brain_Caudate_basal_ganglia	ENSG00000267268	19	AC007204.2	20011777	rs8106259	19	20136417	T	C	0.78827	0.0531383	0.0252911	0.0356353	-0.678954	0.0940223	5.152978e-13	-0.0782649	0.0387948	0.0436529	0.124834	20
Muscle_Skeletal	ENSG00000174473	4	GALNTL6	172733405	rs4692902	4	172694273	G	A	0.897614	-0.0722591	0.0347139	0.0373826	0.41658	0.0508698	2.631079e-16	-0.173458	0.0859806	0.0436529	0.604501	15
Skin_Sun_Exposed_Lower_leg	ENSG00000234396	1	RP11-181G12.4	2143962	rs2480711	1	2111376	G	A	0.393638	0.0465152	0.0217465	0.0324377	0.282851	0.0465967	1.277587e-9	0.16445100000000001	0.0815168	0.0436547	0.939941	13
Breast_Mammary_Tissue	ENSG00000130312	19	MRPL34	17403418	rs12976380	19	17412662	A	G	0.426441	0.0440241	0.0215759	0.0413067	0.297128	0.0220741	2.672833e-41	0.148165	0.0734444	0.0436556	0.257891	20
Skin_Sun_Exposed_Lower_leg	ENSG00000169914	1	OTUD3	20209006	rs10492999	1	20237760	G	A	0.05666	-0.0714668	0.0345056	0.0383433	0.510063	0.0572625	5.221798999999999e-19	-0.140114	0.0694544	0.0436592	0.11485	9
Artery_Aorta	ENSG00000271811	1	RP1-79C4.4	170636522	rs659580	1	170633896	C	T	0.78827	0.0502267	0.0240375	0.0366615	0.412514	0.0532914	9.885117e-15	0.121758	0.0603564	0.0436632	0.884536	13
Brain_Frontal_Cortex_BA9	ENSG00000226981	17	ABHD17AP6	20717933	rs1999866	17	20741402	A	G	0.312127	0.0473328	0.0219455	0.0310192	-0.471782	0.0827589	1.19331e-8	-0.100328	0.0497342	0.0436665	0.683947	3
Esophagus_Gastroesophageal_Junction	ENSG00000165699	9	TSC1	135766735	rs7875558	9	135788272	A	G	0.131213	0.0706307	0.0341145	0.0384149	-0.371345	0.041434	3.178757e-19	-0.190202	0.0942868	0.043667	0.506572	8
Spleen	ENSG00000100376	22	FAM118A	45704849	rs7285172	22	45726345	G	A	0.866799	0.0571917	0.0280217	0.0412525	-1.45861	0.109933	3.542772e-40	-0.0392097	0.0194372	0.0436692	0.306866	18
Colon_Transverse	ENSG00000228106	1	RP11-452F19.3	222988364	rs17476063	1	223016406	A	T	0.247515	0.0480103	0.0229664	0.0365772	0.418158	0.054385	1.484669e-14	0.114814	0.0569165	0.0436714	0.186444	7
Adipose_Subcutaneous	ENSG00000119446	9	RBM18	124999903	rs7035313	9	125027119	C	A	0.930417	-0.0925411	0.0437358	0.0343518	0.356369	0.0533576	2.40786e-11	-0.259678	0.128738	0.0436844	0.953018	3
Testis	ENSG00000259660	15	DNM1P47	102291235	rs352725	15	102321805	A	G	0.461233	-0.0430899	0.0210434	0.0405929	-0.60439	0.0515784	1.0320810000000002e-31	0.0712949	0.0353452	0.0436849	0.660387	20
Brain_Cerebellum	ENSG00000168216	6	LMBRD1	70385694	rs9364051	6	70421612	A	G	0.435388	-0.0462551	0.0219719	0.0352744	0.368088	0.0522562	1.869227e-12	-0.125663	0.0623009	0.0436916	0.521903	8
Brain_Amygdala	ENSG00000109854	11	HTATIP2	20385231	rs10437608	11	20385606	A	G	0.538767	0.0441079	0.0210804	0.0364066	0.486942	0.064196	3.318813e-14	0.0905814	0.0449083	0.0436921	0.254568	10
Muscle_Skeletal	ENSG00000160193	21	WDR4	44263204	rs2156319	21	44339567	A	G	0.0616302	0.0856205	0.0411429	0.0374292	0.272055	0.0331978	2.506779e-16	0.314718	0.15603	0.0436922	0.819394	14
Colon_Sigmoid	ENSG00000108823	17	SGCA	48241575	rs2412299	17	48243736	A	G	0.632207	0.0443704	0.0218742	0.0425158	-0.68933	0.036403	5.75409e-80	-0.0643674	0.0319141	0.0437063	0.217984	20
Adipose_Subcutaneous	ENSG00000235358	1	RP11-399E6.1	41708045	rs16828019	1	41745035	T	C	0.117296	0.0680993	0.0326677	0.0371048	0.715363	0.0897127	1.537027e-15	0.0951954	0.0472006	0.0437137	0.922199	15
Lung	ENSG00000196476	20	C20orf96	251504	rs6046492	20	258865	G	A	0.625249	-0.0455327	0.0216749	0.0356665	0.187407	0.026008	5.772437e-13	-0.242962	0.120472	0.0437211	0.531045	13
Adipose_Subcutaneous	ENSG00000227671	1	MIR3916	247353153	rs7551512	1	247360368	C	T	0.269384	0.0526433	0.025837100000000002	0.0415997	-0.352781	0.0249042	1.498048e-45	-0.149224	0.0739921	0.0437213	0.0933087	20
Heart_Atrial_Appendage	ENSG00000167535	12	CACNB3	49207577	rs150857355	12	49209340	C	G	0.0178926	-0.171259	0.0813238	0.0352144	0.63102	0.090074	2.45983e-12	-0.2714	0.134574	0.0437224	0.216247	3
Nerve_Tibial	ENSG00000261428	2	RP11-16P6.1	223431624	rs3768973	2	223436402	T	C	0.742545	0.0469181	0.0231007	0.0422523	0.572388	0.0335999	4.48511e-65	0.081969	0.0406443	0.0437224	0.469	20
Testis	ENSG00000155893	3	ACPL2	140947568	rs4683591	3	140992260	A	G	0.139165	0.067399	0.0325159	0.0381909	-0.350629	0.040178	2.617467e-18	-0.192223	0.0953159	0.0437273	0.115781	20
Adrenal_Gland	ENSG00000175920	4	DOK7	3465033	rs1203102	4	3464667	A	C	0.34493	0.0446723	0.0213719	0.0365965	0.471803	0.0615126	1.719586e-14	0.0946842	0.0469503	0.043727920000000003	0.951304	10
Brain_Frontal_Cortex_BA9	ENSG00000019102	11	VSIG2	124617368	rs2075713	11	124617939	C	A	0.198807	0.05785	0.0270539	0.0324908	0.64694	0.106666	1.318639e-9	0.089421	0.0443411	0.0437311	0.508594	4
Cells_Cultured_fibroblasts	ENSG00000157193	1	LRP8	53711217	rs6691468	1	53791998	G	C	0.115308	0.0635191	0.0310013	0.0404697	0.27324	0.0239839	4.5510199999999996e-30	0.232466	0.115278	0.043741	0.776902	6
Whole_Blood	ENSG00000168488	16	ATXN2L	28834356	rs62036616	16	28826307	G	A	0.33002	-0.0449086	0.0213484	0.0354128	-0.107604	0.0151928	1.414974e-12	0.417351	0.206964	0.0437436	0.277067	18
Artery_Tibial	ENSG00000233393	21	AP000688.29	37477179	rs9978553	21	37476238	G	C	0.26839	-0.0520024	0.0248751	0.0365696	0.396348	0.0518533	2.111701e-14	-0.131204	0.0650658	0.0437497	0.208845	20
Adipose_Visceral_Omentum	ENSG00000143702	1	CEP170	243287730	rs10926973	1	243388370	T	A	0.379722	-0.0470741	0.0222009	0.033975	0.176026	0.0269991	7.044711e-11	-0.267427	0.132625	0.0437571	0.799235	13
Breast_Mammary_Tissue	ENSG00000261286	16	RP11-517C16.2	84492865	rs445001	16	84496370	C	A	0.242545	-0.0476589	0.0229985	0.0382419	0.353917	0.0404847	2.290123e-18	-0.134661	0.0667835	0.0437598	0.0879281	20
Adipose_Subcutaneous	ENSG00000251600	4	RP11-673E1.1	144833484	rs10032963	4	144654221	C	G	0.648111	0.0449291	0.0220248	0.0413571	0.570124	0.0428534	2.192695e-40	0.0788058	0.0390831	0.0437616	0.489335	3
Testis	ENSG00000268080	8	AC016885.1	94241867	rs61212648	8	94215786	A	T	0.258449	0.0542377	0.0256553	0.0345072	-0.414326	0.061759	1.962926e-11	-0.130906	0.0649223	0.0437637	0.227256	9
Colon_Transverse	ENSG00000108823	17	SGCA	48241575	rs2412299	17	48243736	A	G	0.632207	0.0443704	0.0218742	0.0425158	-0.403072	0.0218625	6.667955e-76	-0.110081	0.0545962	0.0437719	0.167121	20
Artery_Tibial	ENSG00000134987	5	WDR36	110427414	rs72776797	5	110427752	G	A	0.181909	0.0584134	0.0284715	0.0402041	0.312989	0.0287447	1.3066890000000001e-27	0.186631	0.0925672	0.0437825	0.0822406	20
Artery_Aorta	ENSG00000172716	17	SLFN11	33677324	rs76192030	17	33772550	T	C	0.0994036	-0.0923008	0.0433498	0.0332369	-0.476112	0.0759312	3.603373e-10	0.193864	0.0961558	0.0437852	0.830919	6
Lung	ENSG00000241889	3	RP11-435F17.3	113604145	rs9883363	3	113548230	A	G	0.235586	-0.0530879	0.0251933	0.0350986	-0.415144	0.0599119	4.230977e-12	0.127878	0.0634298	0.0437936	0.561434	6
Whole_Blood	ENSG00000162736	1	NCSTN	160313062	rs1886417	1	160313733	A	C	0.510934	-0.0427892	0.0211031	0.0425981	-0.337669	0.0178743	1.345827e-79	0.126719	0.0628554	0.0437951	0.871683	20
Minor_Salivary_Gland	ENSG00000251417	16	RP11-1348G14.4	28814097	rs4451951	16	28836205	C	T	0.333996	-0.0448586	0.0213161	0.0353395	-0.558763	0.0794925	2.078292e-12	0.080282	0.0398218	0.0437965	0.388949	20
Nerve_Tibial	ENSG00000119446	9	RBM18	124999903	rs7035313	9	125027119	C	A	0.930417	-0.0925411	0.0437358	0.0343518	0.311791	0.046961	3.150513e-11	-0.296805	0.147224	0.043799	0.875048	3
Adipose_Subcutaneous	ENSG00000175764	9	TTLL11	124584207	rs10985529	9	124869062	T	G	0.274354	0.0468465	0.0227498	0.0394739	0.419794	0.0424414	4.5482650000000006e-23	0.111594	0.0553547	0.043802	0.792519	20
Adipose_Visceral_Omentum	ENSG00000142330	2	CAPN10	241526133	rs56960757	2	241537047	T	C	0.159046	-0.0565408	0.0266898	0.0341374	-0.243188	0.0370777	5.421281e-11	0.232498	0.115332	0.0438105	0.846404	4
Lung	ENSG00000230555	10	RP11-517P14.2	43916186	rs7923405	10	44011824	A	C	0.0745527	0.0781866	0.0370108	0.0346402	0.406305	0.0603106	1.618321e-11	0.192433	0.0954647	0.0438259	0.482685	8
Adipose_Visceral_Omentum	ENSG00000256508	11	RP11-554A11.6	68779751	rs11603763	11	68789606	A	G	0.388668	-0.0434904	0.0210711	0.0390184	0.285013	0.0303909	6.708683e-21	-0.152591	0.0756996	0.0438268	0.34542	20
Whole_Blood	ENSG00000158717	16	RNF166	88762903	rs8048125	16	88751207	C	T	0.666004	-0.04792	0.0231861	0.038757	0.279619	0.0306327	6.970219e-20	-0.171376	0.0850192	0.0438279	0.310555	20
Esophagus_Gastroesophageal_Junction	ENSG00000271579	12	RP11-116D17.3	115737393	rs56140902	12	115758314	C	T	0.131213	-0.0758295	0.0363027	0.0367248	0.689393	0.0897062	1.529833e-14	-0.109995	0.0545694	0.0438332	0.361047	7
Heart_Atrial_Appendage	ENSG00000184110	16	EIF3C	28699879	rs62036622	16	28837203	G	T	0.33002	-0.0451618	0.0213479	0.0343859	0.337452	0.050834	3.172856e-11	-0.133832	0.0663968	0.043838	0.280307	20
Cells_EBV-transformed_lymphocytes	ENSG00000183793	16	NPIPA5	15457516	rs3198697	16	15129940	T	C	0.397614	-0.0451712	0.021389	0.034696	0.810938	0.120091	1.451401e-11	-0.0557024	0.0276355	0.0438404	0.482267	6
Adipose_Visceral_Omentum	ENSG00000248144	4	ADH1C	100257649	rs1238015	4	100281134	C	T	0.404573	-0.0441881	0.021044	0.035747	-0.36113	0.0502496	6.63654e-13	0.122361	0.060709	0.0438494	0.6078	7
Skin_Not_Sun_Exposed_Suprapubic	ENSG00000075240	22	GRAMD4	46971909	rs138481	22	47021203	G	T	0.279324	-0.0447713	0.0219798	0.0416572	-0.391106	0.0280935	4.685183999999999e-44	0.114474	0.0567975	0.0438554	0.176119	20
Nerve_Tibial	ENSG00000250056	5	LINC01018	6582249	rs9313163	5	6577507	A	G	0.466203	-0.0462618	0.0217757	0.033631	-0.156188	0.0245141	1.873612e-10	0.296193	0.146966	0.0438645	0.838898	3
Thyroid	ENSG00000197465	4	GYPE	144792020	rs1973608	4	144834210	C	A	0.657058	0.0473641	0.0223965	0.0344469	-0.307132	0.0461863	2.933779e-11	-0.154214	0.0765202	0.043869	0.624971	9
Whole_Blood	ENSG00000133895	11	MEN1	64570982	rs533447	11	64561908	C	T	0.914513	0.0676653	0.032224	0.0357429	-0.148967	0.0207586	7.169201e-13	-0.45423	0.225387	0.0438696	0.686851	16
Colon_Transverse	ENSG00000146701	7	MDH2	75677369	rs10255591	7	75746409	C	T	0.217694	-0.0466329	0.022112	0.0349502	-0.111857	0.0163528	7.907378e-12	0.416897	0.206863	0.0438703	0.146478	14
Esophagus_Gastroesophageal_Junction	ENSG00000240859	7	AC093627.10	149597	rs77625368	7	146394	G	T	0.0357853	0.107237	0.0519614	0.0390391	-1.29087	0.138002	8.442244999999999e-21	-0.0830734	0.0412211	0.0438718	0.228872	4
Artery_Aorta	ENSG00000143147	1	GPR161	168053997	rs12728893	1	168115202	A	G	0.219682	-0.0566797	0.0268389	0.0346992	-0.26366	0.0391098	1.567149e-11	0.214973	0.106671	0.0438752	0.632225	6
Brain_Hippocampus	ENSG00000176909	19	MAMSTR	49215999	rs584768	19	49213284	A	G	0.469185	-0.0462798	0.0213747	0.0303746	0.447481	0.0811887	3.555575e-8	-0.103423	0.0513202	0.0438788	0.585157	10
Colon_Transverse	ENSG00000122176	1	FMOD	203309756	rs4971252	1	203320408	C	G	0.879722	0.0719002	0.0348011	0.0388258	0.377523	0.0413205	6.453223999999999e-20	0.190452	0.0945102	0.0438887	0.165261	11
Testis	ENSG00000174151	1	CYB561D1	110036674	rs600806	1	109840629	A	G	0.728628	0.0489718	0.0228776	0.0323058	0.188746	0.0316041	2.340774e-9	0.259459	0.128759	0.0438971	0.255085	6
Prostate	ENSG00000233266	2	HMGB1P31	54278471	rs1862122	2	54280129	C	A	0.39165	-0.0446214	0.0210847	0.0343202	0.608254	0.0922825	4.362371e-11	-0.0733598	0.0364073	0.0439071	0.969105	20
Lung	ENSG00000108823	17	SGCA	48241575	rs2412299	17	48243736	A	G	0.632207	0.0443704	0.0218742	0.0425158	-0.56193	0.0320796	1.067294e-68	-0.0789607	0.039187	0.0439078	0.587011	20
Breast_Mammary_Tissue	ENSG00000167535	12	CACNB3	49207577	rs150857355	12	49209340	C	G	0.0178926	-0.171259	0.0813238	0.0352144	0.766937	0.110661	4.193329e-12	-0.223303	0.110824	0.0439125	0.291268	4
Breast_Mammary_Tissue	ENSG00000228106	1	RP11-452F19.3	222988364	rs17476063	1	223016406	A	T	0.247515	0.0480103	0.0229664	0.0365772	0.435161	0.0575416	3.95247e-14	0.110328	0.054756	0.0439155	0.206716	13
Muscle_Skeletal	ENSG00000174177	16	CTU2	88772871	rs2306047	16	88781225	C	T	0.196819	-0.0512767	0.0242124	0.0341932	0.16667	0.0254717	6.016294e-11	-0.307654	0.152691	0.043917	0.468294	20
Brain_Cortex	ENSG00000167186	16	COQ7	19078921	rs73528937	16	19055390	G	A	0.0367793	-0.120414	0.0560981	0.0318339	0.891849	0.152618	5.10588e-9	-0.135016	0.06701	0.0439189	0.320586	9
Vagina	ENSG00000273142	7	RP11-458F8.4	66367844	rs13227468	7	66433563	C	T	0.282306	-0.0457092	0.0218409	0.0363655	-0.615818	0.0826704	9.399812e-14	0.0742252	0.0368396	0.0439238	0.892547	20
Brain_Cerebellar_Hemisphere	ENSG00000101751	18	POLI	51795774	rs3730783	18	51815283	G	A	0.428429	-0.0433932	0.0211128	0.0398492	-0.736083	0.0722193	2.145689e-24	0.0589515	0.02926	0.0439311	0.21067	20
Thyroid	ENSG00000108823	17	SGCA	48241575	rs2412299	17	48243736	A	G	0.632207	0.0443704	0.0218742	0.0425158	-0.621803	0.0358171	1.642452e-67	-0.0713577	0.035418	0.043933	0.204456	20
Heart_Left_Ventricle	ENSG00000254552	2	XIRP2-AS1	167980414	rs11899748	2	167984952	T	C	0.150099	-0.0653487	0.0306533	0.0330179	-0.387785	0.0629287	7.170003e-10	0.168518	0.0836438	0.0439353	0.184089	18
Breast_Mammary_Tissue	ENSG00000118197	1	DDX59	200593024	rs35249716	1	200625043	G	C	0.426441	0.0441192	0.0210939	0.0364779	-0.253111	0.0337504	6.406305e-14	-0.174308	0.086519	0.0439385	0.339371	16
Artery_Tibial	ENSG00000198825	10	INPP5F	121485609	rs10886534	10	121469099	A	G	0.497018	0.045249	0.021045	0.0315464	-0.162195	0.0281215	8.038527e-9	-0.278979	0.138474	0.0439393	0.125224	9
Cells_Cultured_fibroblasts	ENSG00000197124	19	ZNF682	20107867	rs8106259	19	20136417	T	C	0.78827	0.0531383	0.0252911	0.0356353	-0.347052	0.0489221	1.3032e-12	-0.153113	0.0760032	0.0439503	0.149202	20
Pituitary	ENSG00000169914	1	OTUD3	20209006	rs10492999	1	20237760	G	A	0.05666	-0.0714668	0.0345056	0.0383433	1.0354	0.119333	4.079882e-18	-0.0690234	0.0342622	0.0439504	0.323273	8
Brain_Putamen_basal_ganglia	ENSG00000186340	6	THBS2	169615875	rs62435217	6	169642243	A	G	0.154076	-0.0581154	0.0273919	0.0338688	0.431584	0.0672114	1.351188e-10	-0.134656	0.0668429	0.0439555	0.144405	12
Spleen	ENSG00000198168	11	SVIP	22835345	rs7112397	11	22854616	G	A	0.562624	-0.0450028	0.0214773	0.0361385	0.441721	0.0603439	2.478491e-13	-0.101881	0.0505747	0.0439613	0.318359	9
Adipose_Subcutaneous	ENSG00000169914	1	OTUD3	20209006	rs10916668	1	20233086	A	G	0.05666	-0.0706544	0.0345085	0.0406135	0.749632	0.0666077	2.2023350000000002e-29	-0.0942521	0.0467895	0.043969	0.231136	13
Thyroid	ENSG00000115363	2	EVA1A	75696428	rs740270	2	75837011	T	G	0.152087	-0.061268	0.0293314	0.036724	-0.357897	0.0470407	2.778425e-14	0.171189	0.0849875	0.0439797	0.166861	20
Prostate	ENSG00000169271	5	HSPB3	53751445	rs4593229	5	53753809	T	C	0.634195	0.0467004	0.0217624	0.0318794	-0.312825	0.0535927	5.312201e-9	-0.149286	0.0741196	0.0439966	0.108329	12
Thyroid	ENSG00000167543	17	TP53I13	27893070	rs3110496	17	27917771	G	A	0.664016	-0.0440113	0.0215304	0.0409393	0.257966	0.0219123	5.399507e-32	-0.170609	0.084711	0.0440083	0.542854	20
Thyroid	ENSG00000132623	20	ANKEF1	9966774	rs78434004	20	9986855	A	C	0.16501	0.0581871	0.0282559	0.0394657	0.345523	0.0357863	4.6738790000000005e-22	0.168403	0.0836165	0.0440104	0.0975099	3
Breast_Mammary_Tissue	ENSG00000248144	4	ADH1C	100257649	rs1154435	4	100285148	A	G	0.404573	-0.0444117	0.0210542	0.03491	-0.356965	0.0527095	1.267468e-11	0.124415	0.061776	0.0440131	0.996216	8
Ovary	ENSG00000139624	12	CERS5	50523575	rs61928263	12	50588659	C	T	0.252485	0.0545067	0.0254078	0.0319308	-0.440108	0.0752802	5.027251e-9	-0.123848	0.0614949	0.0440133	0.37553	17
Adipose_Subcutaneous	ENSG00000261428	2	RP11-16P6.1	223431624	rs3768973	2	223436402	T	C	0.742545	0.0469181	0.0231007	0.0422523	0.605056	0.0389047	1.5359430000000002e-54	0.0775434	0.0385036	0.0440175	0.310428	20
Esophagus_Gastroesophageal_Junction	ENSG00000225331	21	AP001055.6	45578623	rs4819372	21	45514969	C	T	0.17992	0.0592279	0.0284784	0.0375491	0.764781	0.094807	7.2217e-16	0.0774443	0.038455	0.0440208	0.273447	12
Colon_Transverse	ENSG00000167695	17	FAM57A	635652	rs429249	17	575078	A	G	0.515905	-0.0437515	0.0211422	0.0385097	0.348731	0.0398457	2.0953910000000002e-18	-0.125459	0.0622978	0.0440239	0.300246	20
Esophagus_Gastroesophageal_Junction	ENSG00000131143	16	COX4I1	85832239	rs111705923	16	85816784	A	C	0.0337972	0.129099	0.0612337	0.035005	-0.492449	0.0724063	1.037561e-11	-0.262157	0.130183	0.044034330000000003	0.714328	4
Breast_Mammary_Tissue	ENSG00000188906	12	LRRK2	40590546	rs1491922	12	40591173	C	T	0.322068	-0.0463349	0.0215626	0.0316461	0.168254	0.0291609	7.934586e-9	-0.275387	0.136754	0.0440376	0.474336	9
Nerve_Tibial	ENSG00000247775	4	RP11-67M1.1	90757559	rs11733704	4	90778044	G	A	0.481113	0.0453695	0.0212382	0.0326618	-0.329629	0.0546383	1.610097e-9	-0.137638	0.0683506	0.0440403	0.835184	12
Whole_Blood	ENSG00000255568	21	BRWD1-IT2	40685887	rs1029004	21	40615343	G	A	0.483101	0.0453895	0.0212248	0.0324751	-0.299025	0.0500015	2.227011e-9	-0.151792	0.0753817	0.0440473	0.638377	8
Artery_Coronary	ENSG00000101751	18	POLI	51795774	rs3730783	18	51815283	G	A	0.428429	-0.0433932	0.0211128	0.0398492	-0.49251	0.0490311	9.680063999999999e-24	0.0881062	0.0437559	0.0440532	0.141158	20
Testis	ENSG00000100577	14	GSTZ1	77787227	rs7157591	14	77812115	C	T	0.617296	0.0460344	0.0212622	0.0303816	-0.143306	0.0261546	4.272642e-8	-0.321231	0.159532	0.0440536	0.900968	4
Skin_Sun_Exposed_Lower_leg	ENSG00000108823	17	SGCA	48241575	rs2412299	17	48243736	A	G	0.632207	0.0443704	0.0218742	0.0425158	-0.474324	0.0285358	4.823925000000001e-62	-0.0935445	0.0464587	0.0440622	0.247991	20
Pancreas	ENSG00000187676	13	B3GALTL	31774073	rs2313820	13	31914158	A	G	0.724652	-0.0476624	0.0223735	0.0331467	-0.469263	0.0761479	7.159607e-10	0.101569	0.0504463	0.0440726	0.638374	19
Nerve_Tibial	ENSG00000230013	9	RP11-217B7.3	107753077	rs7848066	9	107754071	A	G	0.12326	-0.0611023	0.028892	0.0344421	0.554614	0.0843164	4.775504e-11	-0.110171	0.0547202	0.044078	0.723503	9
Artery_Tibial	ENSG00000261428	2	RP11-16P6.1	223431624	rs3768973	2	223436402	T	C	0.742545	0.0469181	0.0231007	0.0422523	0.538866	0.0352872	1.195581e-52	0.0870682	0.0432466	0.0440835	0.50344	20
Breast_Mammary_Tissue	ENSG00000055950	10	MRPL43	102729215	rs111545834	10	102752162	T	C	0.183897	0.0586273	0.0273025	0.031768	0.189091	0.0326688	7.117964e-9	0.310048	0.154004	0.0440889	0.238952	3
Heart_Left_Ventricle	ENSG00000160049	1	DFFA	10516579	rs7543322	1	10566148	C	T	0.475149	-0.0450976	0.0211295	0.0328148	-0.179325	0.0295878	1.354649e-9	0.251485	0.124921	0.0440978	0.107362	9
Artery_Aorta	ENSG00000130312	19	MRPL34	17403418	rs6903	19	17417565	T	C	0.426441	0.0437714	0.0215761	0.0424893	0.540876	0.0331994	1.129462e-59	0.0809269	0.0401991	0.0440988	0.0922282	20
Small_Intestine_Terminal_Ileum	ENSG00000101751	18	POLI	51795774	rs3730783	18	51815283	G	A	0.428429	-0.0433932	0.0211128	0.0398492	-0.489074	0.0489647	1.715077e-23	0.0887252	0.0440734	0.0441015	0.289485	20
Minor_Salivary_Gland	ENSG00000167741	17	GGT6	4460222	rs7216284	17	4463699	A	G	0.267396	-0.0496292	0.0235366	0.0349792	-0.406876	0.0601331	1.321572e-11	0.121976	0.060591	0.0441032	0.835964	10
Whole_Blood	ENSG00000101057	20	MYBL2	42295754	rs285205	20	42296644	C	A	0.855865	-0.0605564	0.0292868	0.0386678	-0.178782	0.0203007	1.2889170000000001e-18	0.338716	0.168267	0.0441184	0.679864	20
Breast_Mammary_Tissue	ENSG00000162004	16	CCDC78	772582	rs7188886	16	777627	T	C	0.23161	-0.0501287	0.0238501	0.0355689	-0.292492	0.0418094	2.636775e-12	0.171385	0.0851416	0.0441211	0.32084	6
Nerve_Tibial	ENSG00000158528	7	PPP1R9A	94536514	rs2695696	7	94885306	C	T	0.544732	0.0454789	0.0210684	0.0308788	0.0974882	0.0174911	2.495426e-8	0.466507	0.231754	0.0441215	0.269037	10
Nerve_Tibial	ENSG00000197124	19	ZNF682	20107867	rs8106259	19	20136417	T	C	0.78827	0.0531383	0.0252911	0.0356353	-0.266882	0.0380187	2.222514e-12	-0.199108	0.0989188	0.0441314	0.366198	20
Skin_Not_Sun_Exposed_Suprapubic	ENSG00000108823	17	SGCA	48241575	rs2412299	17	48243736	A	G	0.632207	0.0443704	0.0218742	0.0425158	-0.579055	0.0357215	4.267289e-59	-0.0766255	0.0380703	0.0441421	0.161449	20
Lung	ENSG00000273142	7	RP11-458F8.4	66367844	rs12698547	7	66278258	C	T	0.282306	-0.0445681	0.0218258	0.0411519	-0.368022	0.0308425	8.033452000000001e-33	0.121102	0.0601678	0.0441428	0.812229	20
Heart_Left_Ventricle	ENSG00000104219	8	ZDHHC2	17013538	rs964949	8	17016224	C	A	0.629225	0.043195	0.0213045	0.0426108	-0.739681	0.0443262	1.62376e-62	-0.0583968	0.0290141	0.0441458	0.45951	20
Lung	ENSG00000141469	18	SLC14A1	43304092	rs9951207	18	43338626	A	G	0.572565	0.0446442	0.021271	0.0358319	-0.250991	0.0353646	1.272812e-12	-0.177872	0.0883762	0.0441497	0.455532	13
Skin_Not_Sun_Exposed_Suprapubic	ENSG00000228106	1	RP11-452F19.3	222988364	rs61839589	1	223001380	G	A	0.247515	0.0478851	0.0229664	0.0370689	0.372153	0.0483124	1.328567e-14	0.12867	0.0639329	0.0441583	0.347289	5
Artery_Aorta	ENSG00000118197	1	DDX59	200593024	rs12061556	1	200650239	C	G	0.425447	0.0431103	0.0210557	0.0406153	-0.429933	0.0393023	7.49223e-28	-0.100272	0.0498248	0.0441679	0.277	19
Skin_Sun_Exposed_Lower_leg	ENSG00000138363	2	ATIC	216176540	rs28366034	2	216176780	T	C	0.140159	-0.061425	0.0303607	0.0430546	0.812866	0.0414801	1.655064e-85	-0.075566	0.0375487	0.0441696	0.809495	20
Cells_EBV-transformed_lymphocytes	ENSG00000171634	17	BPTF	65821640	rs72631329	17	65818374	C	T	0.135189	0.0587313	0.0281774	0.0371287	0.690946	0.0893941	1.082151e-14	0.0850013	0.0422377	0.0441725	0.674807	11
Artery_Coronary	ENSG00000163995	4	ABLIM2	7967039	rs4631023	4	8101795	C	G	0.0308151	0.143348	0.067353	0.0333112	-0.934591	0.151217	6.392072e-10	-0.15338	0.0762202	0.0441847	0.684853	7
Esophagus_Mucosa	ENSG00000172250	22	SERHL	42896585	rs56211179	22	42906679	G	C	0.146123	-0.0549882	0.0265815	0.038578	-0.598184	0.0689104	3.9367970000000004e-18	0.0919252	0.0456814	0.044187	0.639682	19
Adipose_Subcutaneous	ENSG00000134987	5	WDR36	110427414	rs72776797	5	110427752	G	A	0.181909	0.0584134	0.0284715	0.0402041	0.287799	0.0278953	5.895987000000001e-25	0.202966	0.100865	0.0441942	0.139465	20
Skin_Sun_Exposed_Lower_leg	ENSG00000100889	14	PCK2	24563262	rs7146599	14	24527672	A	G	0.544732	0.0430509	0.0211094	0.0414085	0.463603	0.0374999	4.155827e-35	0.0928616	0.0461488	0.0441965	0.280679	13
Nerve_Tibial	ENSG00000227671	1	MIR3916	247353153	rs7551512	1	247360368	C	T	0.269384	0.0526433	0.025837100000000002	0.0415997	-0.346845	0.0271048	1.716645e-37	-0.151778	0.0754301	0.044203	0.109012	20
Heart_Atrial_Appendage	ENSG00000260262	4	RP11-440L14.3	830300	rs7656533	4	824755	T	C	0.533797	0.0428907	0.0210843	0.0419266	0.736955	0.0539566	1.801639e-42	0.0581999	0.0289256	0.0442142	0.208804	20
Esophagus_Muscularis	ENSG00000261428	2	RP11-16P6.1	223431624	rs3768973	2	223436402	T	C	0.742545	0.0469181	0.0231007	0.0422523	0.651669	0.0441695	2.906729e-49	0.0719968	0.0357828	0.0442147	0.464787	20
Spleen	ENSG00000164733	8	CTSB	11700033	rs1692812	8	11703523	G	T	0.259443	-0.0570193	0.0267687	0.0331658	0.240649	0.0392606	8.814165e-10	-0.23694	0.117761	0.0442152	0.797391	8
Breast_Mammary_Tissue	ENSG00000235358	1	RP11-399E6.1	41708045	rs71648540	1	41722295	A	G	0.114314	0.0684878	0.0325913	0.0356049	0.757331	0.108608	3.101439e-12	0.0904331	0.0449461	0.0442164	0.69577	7
Artery_Aorta	ENSG00000235358	1	RP11-399E6.1	41708045	rs4131949	1	41738637	T	C	0.117296	0.0682194	0.0325911	0.0363321	0.706914	0.0969408	3.048828e-13	0.0965031	0.0479651	0.0442257	0.840948	12
Muscle_Skeletal	ENSG00000122176	1	FMOD	203309756	rs4971252	1	203320408	C	G	0.879722	0.0719002	0.0348011	0.0388258	0.292642	0.0331125	9.762399e-19	0.245693	0.122127	0.0442419	0.432014	9
Cells_Cultured_fibroblasts	ENSG00000259660	15	DNM1P47	102291235	rs352725	15	102321805	A	G	0.461233	-0.0430899	0.0210434	0.0405929	-0.438044	0.0406036	3.9094300000000004e-27	0.0983689	0.0488971	0.0442461	0.427354	20
Breast_Mammary_Tissue	ENSG00000225578	3	NCBP2-AS1	196666748	rs548853	3	196668359	T	C	0.421471	-0.0474399	0.0221894	0.0325207	0.358305	0.0602888	2.796029e-9	-0.132401	0.065814	0.044247	0.502504	5
Thyroid	ENSG00000261428	2	RP11-16P6.1	223431624	rs3768973	2	223436402	T	C	0.742545	0.0469181	0.0231007	0.0422523	0.387308	0.0264865	2.0090229999999998e-48	0.121139	0.0602168	0.0442502	0.576794	20
Thyroid	ENSG00000270614	19	CTC-325H20.7	9458782	rs62103915	19	9543029	C	T	0.0974155	-0.0896998	0.0433893	0.0387035	-0.660764	0.0756912	2.552627e-18	0.135752	0.0674815	0.044253	0.386313	10
Adipose_Visceral_Omentum	ENSG00000204653	19	ASPDH	51014857	rs1726774	19	51018817	G	A	0.685885	-0.0477169	0.0226041	0.0347736	-0.440226	0.0663284	3.199859e-11	0.108392	0.0538812	0.0442534	0.328373	17
Brain_Cerebellum	ENSG00000101230	20	ISM1	13202418	rs139572944	20	13341359	A	G	0.130219	-0.0697061	0.0326393	0.0327077	0.631263	0.105357	2.077308e-9	-0.110423	0.0548911	0.0442538	0.307608	7
Prostate	ENSG00000130312	19	MRPL34	17403418	rs7252571	19	17419848	C	T	0.426441	0.0441124	0.0215762	0.0409044	0.530622	0.0470885	1.87481e-29	0.0831334	0.0413259	0.0442566	0.179246	11
Artery_Aorta	ENSG00000171067	11	C11orf24	68028803	rs923347	11	68032639	A	G	0.550696	-0.0428819	0.0210689	0.0418186	0.309746	0.0234204	6.252963e-40	-0.138442	0.0688207	0.0442583	0.485231	17
Artery_Aorta	ENSG00000013573	12	DDX11	31226779	rs11051236	12	31230300	C	G	0.436382	-0.0428445	0.0212856	0.0441316	-1.18799	0.0206207	0	0.0360647	0.0179283	0.0442608	0.621256	20
Thyroid	ENSG00000129657	17	SEC14L1	75082798	rs6501941	17	75184381	C	T	0.054672	0.113047	0.0527901	0.0322389	0.371265	0.0632939	4.471554e-9	0.304491	0.151369	0.044264	0.198369	4
Ovary	ENSG00000261286	16	RP11-517C16.2	84492865	rs445001	16	84496370	C	A	0.242545	-0.0476589	0.0229985	0.0382419	0.893365	0.10669	5.595272e-17	-0.0533476	0.0265203	0.0442647	0.0745932	20
Stomach	ENSG00000243709	1	LEFTY1	226073982	rs1223245	1	226082425	G	A	0.394632	0.0443198	0.021558	0.0397979	-0.602281	0.0618427	2.057259e-22	-0.0735866	0.0365827	0.0442715	0.415734	20
Heart_Atrial_Appendage	ENSG00000118961	2	C2orf43	20883788	rs10182643	2	20884586	C	G	0.246521	0.0503286	0.0243131	0.0384503	-0.410384	0.048186	1.642097e-17	-0.122638	0.0609696	0.0442771	0.274975	20
Artery_Coronary	ENSG00000198794	15	SCAMP5	75249560	rs12594117	15	75323648	G	C	0.0864811	-0.0714859	0.0344255	0.0378443	0.784014	0.0968245	5.620876e-16	-0.0911794	0.0453302	0.044278	0.874185	20
Adipose_Visceral_Omentum	ENSG00000108823	17	SGCA	48241575	rs2412299	17	48243736	A	G	0.632207	0.0443704	0.0218742	0.0425158	-0.599895	0.0385384	1.236095e-54	-0.0739636	0.0367717	0.0442801	0.301661	20
Colon_Transverse	ENSG00000170486	12	KRT72	52979373	rs658600	12	53023983	C	G	0.247515	0.0499878	0.0231772	0.0310234	-0.337499	0.0605527	2.494682e-8	-0.148112	0.0736356	0.0442806	0.0593885	3
Esophagus_Gastroesophageal_Junction	ENSG00000235358	1	RP11-399E6.1	41708045	rs10524	1	41726473	C	T	0.117296	0.0682098	0.0325902	0.036353	0.877027	0.120517	3.40831e-13	0.077773900000000007	0.0386662	0.0442813	0.859312	13
Adipose_Subcutaneous	ENSG00000125089	4	SH3TC1	8183799	rs4631023	4	8101795	C	G	0.0308151	0.143348	0.067353	0.0333112	-0.356709	0.0579931	7.705038e-10	-0.401863	0.199802	0.044293	0.885243	7
Pituitary	ENSG00000255568	21	BRWD1-IT2	40685887	rs11701805	21	40618683	C	T	0.484095	0.0449066	0.021225	0.0343669	-0.412843	0.0637137	9.192978e-11	-0.108774	0.054083	0.0443	0.880854	10
Brain_Caudate_basal_ganglia	ENSG00000031691	6	CENPQ	49431091	rs6908203	6	49420206	C	T	0.445328	-0.0434653	0.0210247	0.0387017	-0.428312	0.0492877	3.623376e-18	0.10148	0.0504573	0.0443028	0.780165	20
Brain_Hippocampus	ENSG00000151725	4	MLF1IP	185615772	rs6845294	4	185653826	A	G	0.703777	-0.0495154	0.0230777	0.0319058	0.520283	0.0901119	7.753071e-9	-0.0951701	0.0473197	0.0443028	0.146	12
Adipose_Subcutaneous	ENSG00000106780	9	MEGF9	123363091	rs10984998	9	123481516	C	G	0.698807	0.0485834	0.0239641	0.0426275	-0.575345	0.0360293	2.1075499999999998e-57	-0.0844422	0.041986	0.0443046	0.133802	20
Muscle_Skeletal	ENSG00000134851	4	TMEM165	56262124	rs6810483	4	56290573	C	T	0.456262	-0.0442967	0.0210892	0.0356895	-0.143359	0.0205609	3.115939e-12	0.308991	0.153638	0.0443078	0.772993	20
Skin_Sun_Exposed_Lower_leg	ENSG00000225107	2	AC092484.1	146326862	rs11895440	2	146345727	T	A	0.232604	0.0522835	0.0251749	0.037819	0.40741	0.050544	7.597951e-16	0.128331	0.0638106	0.0443118	0.662704	5
Adipose_Visceral_Omentum	ENSG00000228106	1	RP11-452F19.3	222988364	rs61839589	1	223001380	G	A	0.247515	0.0478851	0.0229664	0.0370689	0.364313	0.0477958	2.492272e-14	0.131439	0.0653562	0.0443125	0.17289	14
Nerve_Tibial	ENSG00000130413	11	STK33	8413418	rs10743075	11	8549883	C	T	0.331014	-0.0467588	0.0222615	0.0356911	-0.291909	0.0418867	3.191519e-12	0.160183	0.0796503	0.0443174	0.866411	13
Adipose_Visceral_Omentum	ENSG00000152784	4	PRDM8	81105033	rs72656514	4	81104643	A	G	0.130219	-0.0938521	0.0451318	0.0375708	0.442066	0.055937	2.724388e-15	-0.212303	0.105568	0.0443196	0.248481	3
Brain_Nucleus_accumbens_basal_ganglia	ENSG00000118197	1	DDX59	200593024	rs35249716	1	200625043	G	C	0.426441	0.0441192	0.0210939	0.0364779	-0.412286	0.0563437	2.529226e-13	-0.107011	0.0532123	0.0443231	0.343631	8
Skin_Not_Sun_Exposed_Suprapubic	ENSG00000179165	6	PXT1	36358328	rs522179	6	36391605	A	G	0.351889	0.0469205	0.0218296	0.0316024	0.329184	0.0577843	1.22095e-8	0.142536	0.0708774	0.0443235	0.835953	6
Artery_Aorta	ENSG00000126698	1	DNAJC8	28525967	rs489620	1	28569149	G	C	0.367793	-0.0480998	0.0223732	0.0315646	-0.135154	0.0237627	1.288014e-8	0.355889	0.17697	0.0443239	0.752396	14
Esophagus_Mucosa	ENSG00000127507	19	EMR2	14843205	rs7253604	19	14946075	C	G	0.102386	0.0843653	0.0390312	0.0306584	0.336027	0.0612533	4.11472e-8	0.251067	0.124846	0.044324	0.11544	4
Brain_Hypothalamus	ENSG00000251417	16	RP11-1348G14.4	28814097	rs72793812	16	28840381	G	A	0.33002	-0.0451648	0.0213479	0.034374	-0.686016	0.106073	9.971254e-11	0.0658364	0.0327414	0.0443466	0.492329	20
Cells_Cultured_fibroblasts	ENSG00000172403	4	SYNPO2	119809996	rs7671665	4	119947188	G	A	0.297217	0.0512352	0.0249994	0.0404176	-0.220299	0.0211799	2.4452970000000003e-25	-0.232571	0.115661	0.0443471	0.805014	12
Skin_Not_Sun_Exposed_Suprapubic	ENSG00000142599	1	RERE	8412457	rs301807	1	8484823	G	A	0.527833	-0.0457108	0.0221879	0.0393822	0.162576	0.0175982	2.506559e-20	-0.281166	0.13983	0.0443492	0.0998194	20
Thyroid	ENSG00000248144	4	ADH1C	100257649	rs283408	4	100277114	T	G	0.573559	0.0435927	0.0210651	0.0385061	0.30018	0.0353164	1.9001920000000003e-17	0.145222	0.0722249	0.0443581	0.916565	20
Artery_Aorta	ENSG00000113812	3	ACTR8	53901093	rs147102012	3	53915858	G	C	0.0387674	0.0961349	0.0449429	0.0324317	-0.490336	0.0832504	3.864362e-9	-0.196059	0.0975147	0.0443719	0.602176	7
Adipose_Subcutaneous	ENSG00000108823	17	SGCA	48241575	rs2412299	17	48243736	A	G	0.632207	0.0443704	0.0218742	0.0425158	-0.345964	0.0228243	6.739438000000001e-52	-0.128251	0.0637904	0.0443769	0.282837	20
Adipose_Subcutaneous	ENSG00000204060	1	FOXO6	41827594	rs12036051	1	41647664	G	A	0.11332	0.0685663	0.0325899	0.0353859	0.315218	0.0461967	8.891604e-12	0.21752	0.108192	0.0443772	0.906178	10
Stomach	ENSG00000240859	7	AC093627.10	149597	rs77773458	7	142825	C	G	0.0357853	0.109554	0.0517502	0.034261	-1.0424	0.16237	1.363512e-10	-0.105098	0.0522747	0.0443793	0.163969	3
Cells_Cultured_fibroblasts	ENSG00000108823	17	SGCA	48241575	rs2412299	17	48243736	A	G	0.632207	0.0443704	0.0218742	0.0425158	-0.671966	0.0444997	1.608427e-51	-0.0660307	0.0328449	0.0443912	0.273036	20
Esophagus_Gastroesophageal_Junction	ENSG00000230555	10	RP11-517P14.2	43916186	rs4948737	10	44014339	C	T	0.0745527	0.0797236	0.0370454	0.0313935	0.470858	0.0835774	1.762889e-8	0.169316	0.0842211	0.0443919	0.413864	6
Whole_Blood	ENSG00000119408	9	NEK6	127019885	rs72759286	9	126985858	C	T	0.186879	-0.0565873	0.0274983	0.039605	-0.273924	0.0291146	5.0337209999999996e-21	0.20658	0.10276	0.0443971	0.326871	17
Adipose_Subcutaneous	ENSG00000127220	19	ABHD8	17402940	rs11086067	19	17412399	A	G	0.329026	0.0467473	0.0227866	0.0402161	-0.300847	0.0298606	7.122037e-24	-0.155386	0.0772958	0.0444023	0.464055	20
Testis	ENSG00000108666	17	C17orf75	30651584	rs35677406	17	30665005	C	T	0.477137	-0.0436831	0.0210829	0.0382693	0.257113	0.0309808	1.048856e-16	-0.169898	0.0845155	0.0444032	0.429049	20
Heart_Atrial_Appendage	ENSG00000130856	18	ZNF236	74534563	rs522657	18	74602835	G	A	0.369781	0.0463181	0.0214604	0.0309044	-0.231938	0.0419977	3.339488e-8	-0.1997	0.0993414	0.0444055	0.114075	4
Esophagus_Muscularis	ENSG00000111554	12	MDM1	68666223	rs2046067	12	68726303	T	C	0.224652	-0.0599659	0.0290329	0.0388803	0.258079	0.0294888	2.100378e-18	-0.232355	0.115587	0.0444076	0.260182	9
Thyroid	ENSG00000170486	12	KRT72	52979373	rs630719	12	53023283	C	T	0.247515	0.0483187	0.0231787	0.0371039	-0.377845	0.0497731	3.165984e-14	-0.12788	0.0636154	0.0444099	0.0879872	20
Brain_Cerebellar_Hemisphere	ENSG00000235954	22	TTC28-AS1	28315364	rs5762416	22	28337711	A	C	0.486083	0.045423	0.0211349	0.0316184	0.336272	0.0591944	1.34058e-8	0.135078	0.0671981	0.0444156	0.219844	12
Whole_Blood	ENSG00000143702	1	CEP170	243287730	rs12741781	1	243428152	G	T	0.354871	-0.0475072	0.0227908	0.037115	0.137677	0.0181418	3.225226e-14	-0.345063	0.171669	0.0444266	0.349577	17
Brain_Cerebellum	ENSG00000108823	17	SGCA	48241575	rs2412299	17	48243736	A	G	0.632207	0.0443704	0.0218742	0.0425158	-0.996632	0.0667168	1.8583239999999999e-50	-0.0445203	0.0221495	0.0444323	0.212273	20
Artery_Tibial	ENSG00000013573	12	DDX11	31226779	rs71440933	12	31230428	G	T	0.432406	-0.0427967	0.0212871	0.0443833	-1.18985	0.0145832	0	0.0359681	0.017896	0.0444479	0.697622	20
Artery_Aorta	ENSG00000101751	18	POLI	51795774	rs3730668	18	51795847	T	G	0.429423	-0.0429639	0.0211148	0.0418736	-0.446284	0.0346633	6.237549999999999e-38	0.0962703	0.0478997	0.0444491	0.178864	20
Cells_Cultured_fibroblasts	ENSG00000158717	16	RNF166	88762903	rs112070238	16	88772746	T	C	0.410537	0.0438032	0.0216591	0.043135	-0.706373	0.0391219	7.119314e-73	-0.0620114	0.0308542	0.0444498	0.422089	20
Nerve_Tibial	ENSG00000170634	2	ACYP2	54197975	rs1862122	2	54280129	C	A	0.39165	-0.0446214	0.0210847	0.0343202	-0.240275	0.0374469	1.395192e-10	0.18571	0.0924022	0.0444527	0.340859	13
Skin_Not_Sun_Exposed_Suprapubic	ENSG00000138363	2	ATIC	216176540	rs28366034	2	216176780	T	C	0.140159	-0.061425	0.0303607	0.0430546	0.778145	0.0444715	1.493615e-68	-0.0789377	0.0392767	0.044454	0.814995	20
Skin_Sun_Exposed_Lower_leg	ENSG00000261428	2	RP11-16P6.1	223431624	rs3768973	2	223436402	T	C	0.742545	0.0469181	0.0231007	0.0422523	0.449098	0.0322471	4.3562549999999997e-44	0.104472	0.0519821	0.044456	0.384798	20
Testis	ENSG00000259236	15	CTD-2611K5.5	102311961	rs352725	15	102321805	A	G	0.461233	-0.0430899	0.0210434	0.0405929	-0.525046	0.050088	1.03984e-25	0.0820688	0.0408367	0.0444647	0.52163	20
Adipose_Visceral_Omentum	ENSG00000124784	6	RIOK1	7389729	rs3812166	6	7388601	G	A	0.363817	-0.0466484	0.0222578	0.0360986	-0.145574	0.0205545	1.417386e-12	0.320445	0.159451	0.0444656	0.140453	20
Thyroid	ENSG00000079689	6	SCGN	25652464	rs7757280	6	25666532	C	T	0.286282	0.0524958	0.0253974	0.0387365	-0.452448	0.0526428	8.350214e-18	-0.116026	0.0577338	0.0444656	0.986669	19
Lung	ENSG00000235111	22	RP1-29C18.8	50006305	rs6009803	22	50051007	G	A	0.725646	-0.0465892	0.0229296	0.0421697	-0.611383	0.0448142	2.2337909999999998e-42	0.076203	0.0379181	0.0444661	0.457132	20
Adipose_Visceral_Omentum	ENSG00000013573	12	DDX11	31226779	rs3881296	12	31237700	A	G	0.430417	-0.0427925	0.0212844	0.0443772	-1.15071	0.0170293	0	0.0371879	0.0185049	0.0444713	0.800144	20
Artery_Tibial	ENSG00000158856	8	DMTN	21906506	rs11782192	8	21906403	C	A	0.689861	-0.0460881	0.0224285	0.0398896	-0.343763	0.0357176	6.303599e-22	0.134069	0.0667146	0.0444739	0.336657	14
Liver	ENSG00000183426	16	NPIPA1	15016659	rs3198697	16	15129940	T	C	0.397614	-0.0451712	0.021389	0.034696	-0.500089	0.0765481	6.446261e-11	0.0903263	0.0449496	0.044484	0.153773	10
Skin_Sun_Exposed_Lower_leg	ENSG00000260103	15	RP11-10O17.1	74770411	rs4073149	15	74898419	A	G	0.0864811	-0.0695934	0.0335392	0.0379883	-0.443346	0.0550143	7.708641e-16	0.156973	0.0781176	0.0444899	0.647093	15
Uterus	ENSG00000259982	16	CDC37P1	28711615	rs4451951	16	28836205	C	T	0.333996	-0.0448586	0.0213161	0.0353395	0.736527	0.108888	1.341647e-11	-0.0609056	0.0303097	0.0444905	0.426548	20
Esophagus_Gastroesophageal_Junction	ENSG00000271811	1	RP1-79C4.4	170636522	rs659580	1	170633896	C	T	0.78827	0.0502267	0.0240375	0.0366615	0.394122	0.0537768	2.321296e-13	0.127439	0.0634204	0.0444905	0.827196	20
Stomach	ENSG00000080493	4	SLC4A4	72053003	rs6846057	4	72464722	C	T	0.137177	0.0757125	0.0368359	0.0398401	0.442601	0.0463272	1.250128e-21	0.171063	0.0851302	0.0444923	0.735279	3
Pituitary	ENSG00000103253	16	HAGHL	776936	rs56225914	16	771181	G	C	0.239563	-0.0501799	0.0236836	0.0341107	-0.362855	0.0572833	2.382845e-10	0.138292	0.0688246	0.0445013	0.796576	3
Stomach	ENSG00000198794	15	SCAMP5	75249560	rs58294763	15	75299768	A	G	0.0864811	-0.0721098	0.0344326	0.0362393	0.437947	0.0614446	1.021988e-12	-0.164654	0.0819463	0.0445061	0.0667935	10
Brain_Putamen_basal_ganglia	ENSG00000169914	1	OTUD3	20209006	rs10492999	1	20237760	G	A	0.05666	-0.0714668	0.0345056	0.0383433	0.883438	0.106697	1.233168e-16	-0.0808962	0.0402618	0.0445099	0.134705	7
Heart_Left_Ventricle	ENSG00000013573	12	DDX11	31226779	rs3881296	12	31237700	A	G	0.430417	-0.0427925	0.0212844	0.0443772	-1.18136	0.0210053	0	0.0362231	0.0180284	0.0445131	0.592364	20
Esophagus_Gastroesophageal_Junction	ENSG00000013573	12	DDX11	31226779	rs3881296	12	31237700	A	G	0.430417	-0.0427925	0.0212844	0.0443772	-1.15069	0.0204741	0	0.0371886	0.0185089	0.0445133	0.714629	20
Heart_Atrial_Appendage	ENSG00000235111	22	RP1-29C18.8	50006305	rs6009803	22	50051007	G	A	0.725646	-0.0465892	0.0229296	0.0421697	-0.741955	0.0549459	1.4939649999999999e-41	0.0627925	0.0312522	0.0445139	0.371962	20
Cells_Cultured_fibroblasts	ENSG00000231160	4	RP11-617D20.1	38614322	rs68191221	4	38677062	G	A	0.191849	0.0573574	0.0278485	0.0394348	0.347311	0.0380182	6.517787e-20	0.165147	0.0821958	0.0445168	0.688571	20
Thyroid	ENSG00000118197	1	DDX59	200593024	rs34428088	1	200619031	T	C	0.423459	0.0426451	0.0210687	0.0429596	-0.563342	0.0339799	9.937186e-62	-0.0757002	0.0376772	0.0445182	0.571064	20
Cells_Cultured_fibroblasts	ENSG00000100034	22	PPM1F	22273793	rs239918	22	22313829	C	A	0.483101	-0.0450896	0.0217517	0.0381795	-0.18527	0.0226986	3.29004e-16	0.243372	0.121133	0.0445221	0.398684	20
Brain_Anterior_cingulate_cortex_BA24	ENSG00000267454	19	ZNF582-AS1	56905025	rs12610115	19	56915855	A	C	0.492048	-0.0446286	0.0213676	0.0367435	-0.606304	0.0824513	1.931098e-13	0.0736076	0.0366364	0.0445222	0.168378	8
Nerve_Tibial	ENSG00000232546	7	RP11-458F8.1	66313483	rs28648401	7	66367132	C	T	0.281312	-0.0451888	0.0218247	0.0384025	-0.526718	0.0633745	9.473566e-17	0.0857932	0.0427017	0.0445237	0.753862	20
Esophagus_Mucosa	ENSG00000013573	12	DDX11	31226779	rs3881296	12	31237700	A	G	0.430417	-0.0427925	0.0212844	0.0443772	-0.976458	0.0191424	0	0.0438242	0.0218145	0.0445424	0.603084	20
Nerve_Tibial	ENSG00000158856	8	DMTN	21906506	rs11782192	8	21906403	C	A	0.689861	-0.0460881	0.0224285	0.0398896	-0.308577	0.0322981	1.247433e-21	0.149357	0.0743458	0.0445426	0.462848	16
Nerve_Tibial	ENSG00000261795	7	RP11-90P13.1	161765	rs75374501	7	161935	T	C	0.0367793	0.105063	0.0517904	0.0424972	2.03191	0.14057	2.339953e-47	0.0517065	0.0257383	0.0445444	0.253838	20
Adipose_Subcutaneous	ENSG00000235677	10	NPM1P26	98319942	rs3818390	10	98319503	T	A	0.648111	-0.0465681	0.0228954	0.0419566	0.573699	0.0446767	9.644718999999998e-38	-0.0811717	0.0404059	0.0445471	0.356773	20
Esophagus_Muscularis	ENSG00000139636	12	LMBR1L	49490919	rs11168854	12	49485373	G	C	0.357853	-0.0451456	0.0215213	0.0359294	-0.127966	0.0183396	3.002898e-12	0.352794	0.175616	0.0445481	0.0850613	17
Pancreas	ENSG00000230295	7	RP11-458F8.2	66345695	rs13227468	7	66433563	C	T	0.282306	-0.0457092	0.0218409	0.0363655	-0.518208	0.0723244	7.775891e-13	0.0882063	0.0439081	0.0445493	0.865215	18
Skin_Not_Sun_Exposed_Suprapubic	ENSG00000113811	3	SELK	53918437	rs9864389	3	53941164	A	G	0.360835	0.0464207	0.0220387	0.0351763	0.150722	0.0225568	2.358605e-11	0.307989	0.153314	0.0445499	0.358639	11
Whole_Blood	ENSG00000196476	20	C20orf96	251504	rs6035784	20	270428	T	C	0.549702	-0.0437459	0.0212161	0.0392157	0.275532	0.0309203	5.05538e-19	-0.158769	0.079035	0.0445537	0.894559	20
Nerve_Tibial	ENSG00000198429	19	ZNF69	11998599	rs11085797	19	11997610	T	G	0.49006	-0.044224	0.0210963	0.0360562	0.223167	0.0317674	2.140026e-12	-0.198165	0.0986504	0.0445621	0.783335	7
Heart_Atrial_Appendage	ENSG00000198680	9	TUSC1	25676396	rs11795217	9	25683134	A	G	0.529821	0.045525500000000003	0.0212404	0.0320856	-0.226883	0.0393999	8.48827e-9	-0.200656	0.0998929	0.0445675	0.540047	8
Skin_Sun_Exposed_Lower_leg	ENSG00000248144	4	ADH1C	100257649	rs283408	4	100277114	T	G	0.573559	0.0435927	0.0210651	0.0385061	0.279686	0.0335127	7.080899000000001e-17	0.155863	0.0775979	0.0445798	0.87881	17
Thyroid	ENSG00000240563	1	L1TD1	62660503	rs2457823	1	62661505	A	G	0.456262	0.0426957	0.0211464	0.043482	0.941396	0.0477281	1.3376099999999999e-86	0.0453536	0.0225802	0.0445841	0.675012	20
Colon_Transverse	ENSG00000272267	8	RP11-375N15.2	9412656	rs6987698	8	9484694	C	T	0.771372	-0.0468206	0.0221513	0.034543	-0.395819	0.0613775	1.12646e-10	0.118288	0.0588924	0.0445858	0.410961	20
Brain_Cerebellum	ENSG00000124784	6	RIOK1	7389729	rs9379100	6	7378441	A	G	0.357853	-0.046881	0.0222981	0.0355124	-0.409356	0.0602432	1.08267e-11	0.114524	0.057019	0.044588	0.459467	20
Adipose_Subcutaneous	ENSG00000025434	11	NR1H3	47269851	rs12574081	11	47286414	A	G	0.147117	0.0523747	0.0242464	0.0307645	0.195876	0.0358886	4.818209e-8	0.267387	0.133127	0.0445884	0.192596	12
Brain_Cerebellar_Hemisphere	ENSG00000108823	17	SGCA	48241575	rs2412299	17	48243736	A	G	0.632207	0.0443704	0.0218742	0.0425158	-1.04085	0.0725534	1.128908e-46	-0.042629	0.0212247	0.0445947	0.166684	20
Thyroid	ENSG00000260174	15	CTD-2022H16.3	30336658	rs8040758	15	30338068	G	C	0.484095	-0.0441554	0.0211876	0.0371587	-0.34125	0.0453437	5.237696e-14	0.129393	0.0644248	0.0445968	0.188065	9
Testis	ENSG00000164253	5	WDR41	76721795	rs2217248	5	76853169	G	A	0.154076	0.0578811	0.02829	0.0407577	0.66249	0.0629728	6.968255e-26	0.087369	0.0435026	0.0446047	0.276194	20
Heart_Left_Ventricle	ENSG00000248144	4	ADH1C	100257649	rs283408	4	100277114	T	G	0.573559	0.0435927	0.0210651	0.0385061	0.384268	0.046147	8.289379000000001e-17	0.113443	0.0564863	0.0446074	0.785967	17
Testis	ENSG00000101751	18	POLI	51795774	rs3730668	18	51795847	T	G	0.429423	-0.0429639	0.0211148	0.0418736	-0.562618	0.0450438	8.415462e-36	0.0763642	0.0380243	0.0446112	0.0916497	20
Pituitary	ENSG00000179277	17	MEIS3P1	15689932	rs499622	17	15701714	G	A	0.297217	0.04627	0.0223898	0.0387748	-0.408162	0.0479212	1.632422e-17	-0.113362	0.0564467	0.0446117	0.0897648	18
Nerve_Tibial	ENSG00000162063	16	CCNF	2479395	rs12448093	16	2476552	G	C	0.646123	0.0474867	0.0220667	0.0314	-0.2139	0.0382674	2.275798e-8	-0.222004	0.110545	0.0446146	0.258898	3
Stomach	ENSG00000162004	16	CCDC78	772582	rs11540049	16	771286	T	C	0.455268	-0.0456041	0.02136	0.0327597	-0.33794	0.0571431	3.340429e-9	0.134947	0.0671993	0.0446257	0.598654	6
Esophagus_Muscularis	ENSG00000122591	7	FAM126A	22980878	rs10256165	7	23049586	A	T	0.350895	-0.0466902	0.0220724	0.0344025	-0.177408	0.0277812	1.704011e-10	0.26318	0.13106400000000001	0.044641	0.860616	9
Colon_Sigmoid	ENSG00000118197	1	DDX59	200593024	rs12061556	1	200650239	C	G	0.425447	0.0431103	0.0210557	0.0406153	-0.443647	0.0431502	8.541963000000001e-25	-0.0971725	0.0483924	0.0446419	0.431869	20
Cells_Cultured_fibroblasts	ENSG00000044459	9	CNTLN	17134980	rs10810757	9	17326249	A	T	0.340954	0.0469065	0.0231986	0.0431807	0.537709	0.0314049	1.0200299999999999e-65	0.087234	0.0434432	0.0446432	0.224983	20
Brain_Cerebellum	ENSG00000165548	14	TMEM63C	77582911	rs113939311	14	77695014	A	G	0.130219	0.0644441	0.0316669	0.0418447	0.788726	0.0638639	4.865254e-35	0.0817066	0.0406909	0.0446451	0.414864	20
Stomach	ENSG00000197479	5	PCDHB11	140579183	rs2338529	5	140565110	T	C	0.157058	-0.0740758	0.0347694	0.0331314	0.309604	0.0515312	1.877233e-9	-0.23926	0.119154	0.0446454	0.168989	10
Testis	ENSG00000248401	4	RP11-576N17.3	84168332	rs7658518	4	84160279	A	G	0.246521	0.0515557	0.0254463	0.0427583	0.978941	0.0649945	2.883683e-51	0.0526648	0.0262278	0.0446461	0.954681	20
Skin_Not_Sun_Exposed_Suprapubic	ENSG00000181104	5	F2R	76011868	rs4703716	5	76007742	T	C	0.449304	-0.0447495	0.021188	0.0346849	0.201938	0.0311787	9.369342e-11	-0.2216	0.110361	0.0446476	0.641243	5
Esophagus_Muscularis	ENSG00000178093	19	TSSK6	19623227	rs8103992	19	19665643	C	A	0.803181	0.0736927	0.0346408	0.0333918	-0.331565	0.0545406	1.207582e-9	-0.222257	0.110689	0.044649	0.159907	12
Artery_Coronary	ENSG00000109775	4	UFSP2	186320694	rs4862529	4	186364830	A	G	0.707753	0.0514742	0.0251205	0.0404529	0.605119	0.0601744	8.636127e-24	0.0850646	0.0423664	0.0446611	0.875997	9
Adipose_Subcutaneous	ENSG00000246448	4	RP13-578N3.3	144621410	rs11932061	4	144689277	A	T	0.529821	0.0442727	0.0211189	0.0360512	0.307981	0.0441121	2.914669e-12	0.143751	0.0715965	0.0446646	0.838143	8
Heart_Left_Ventricle	ENSG00000158856	8	DMTN	21906506	rs11782192	8	21906403	C	A	0.689861	-0.0460881	0.0224285	0.0398896	-0.358538	0.0380245	4.134667e-21	0.128545	0.0640237	0.0446682	0.583142	19
Artery_Tibial	ENSG00000112874	5	NUDT12	102884556	rs34225	5	102863527	G	T	0.746521	-0.0508456	0.0247383	0.0398456	-0.318403	0.0339362	6.448819e-21	0.159689	0.0795373	0.044672	0.393874	9
Nerve_Tibial	ENSG00000138363	2	ATIC	216176540	rs28366034	2	216176780	T	C	0.140159	-0.061425	0.0303607	0.0430546	0.582297	0.0358037	1.789045e-59	-0.105487	0.0525414	0.0446752	0.875352	19
Adipose_Subcutaneous	ENSG00000176101	9	SSNA1	140083099	rs1128395	9	140084753	G	A	0.247515	-0.0575498	0.0266694	0.0309364	0.103657	0.0189319	4.368988e-8	-0.555195	0.276546	0.0446856	0.799518	5
Whole_Blood	ENSG00000265666	17	CTD-2267D19.2	38497119	rs2715553	17	38496320	A	G	0.554672	-0.0435303	0.0212502	0.0405145	-0.165287	0.0163646	5.509589e-24	0.263362	0.131183	0.0446867	0.855234	17
Brain_Cerebellum	ENSG00000118197	1	DDX59	200593024	rs12061556	1	200650239	C	G	0.425447	0.0431103	0.0210557	0.0406153	-0.636243	0.0622533	1.609682e-24	-0.0677576	0.0337513	0.0446909	0.418988	18
Adipose_Subcutaneous	ENSG00000240563	1	L1TD1	62660503	rs2457823	1	62661505	A	G	0.456262	0.0426957	0.0211464	0.043482	0.901095	0.047907	6.340652e-79	0.047382	0.0236023	0.0446943	0.802383	20
Thyroid	ENSG00000138363	2	ATIC	216176540	rs28366034	2	216176780	T	C	0.140159	-0.061425	0.0303607	0.0430546	0.634049	0.0393062	1.54475e-58	-0.0968774	0.048259	0.044702070000000003	0.959893	20
Esophagus_Gastroesophageal_Junction	ENSG00000230295	7	RP11-458F8.2	66345695	rs12698546	7	66266906	T	G	0.274354	-0.0454849	0.0218381	0.0372675	-0.5582	0.0741304	5.075185e-14	0.081485	0.0405914	0.0447024	0.295319	15
Pituitary	ENSG00000171469	19	ZNF561	9715356	rs28590770	19	9714844	T	C	0.15507	0.0554802	0.0270971	0.0406135	-0.69606	0.068284	2.117658e-24	-0.0797061	0.0397068	0.0447106	0.717475	13
Colon_Transverse	ENSG00000240859	7	AC093627.10	149597	rs57967142	7	141062	G	C	0.0357853	0.107354	0.0519919	0.0389395	-1.30119	0.151924	1.083242e-17	-0.0825045	0.041102	0.0447165	0.204975	10
Esophagus_Muscularis	ENSG00000089916	14	GPATCH2L	76618259	rs2543370	14	76606795	T	G	0.32505	0.046693	0.0223283	0.0365098	0.206493	0.0288465	8.166036e-13	0.226124	0.112651	0.0447176	0.659662	20
Cells_Cultured_fibroblasts	ENSG00000116120	2	FARSB	223435255	rs10170846	2	223517705	G	C	0.742545	0.0494571	0.0231331	0.0325215	0.0798133	0.0136869	5.497402e-9	0.61966	0.308706	0.0447195	0.282036	7
Heart_Atrial_Appendage	ENSG00000255394	8	C8orf49	11618896	rs745379	8	11615695	G	A	0.517893	-0.0445579	0.0217621	0.0406088	-0.547992	0.0538941	2.756996e-24	0.0813112	0.0405096	0.0447274	0.208588	20
Prostate	ENSG00000132313	2	MRPL35	86426478	rs6754021	2	86452673	C	T	0.908549	-0.0775328	0.03712	0.0367342	-0.427001	0.0588602	4.03176e-13	0.181575	0.0904634	0.0447317	0.22342	17
Testis	ENSG00000174007	3	CEP19	196433148	rs71323742	3	196439124	G	C	0.197813	-0.0542373	0.026517	0.0408178	0.425197	0.0407963	1.958612e-25	-0.127558	0.0635536	0.0447397	0.22806	10
Heart_Left_Ventricle	ENSG00000049239	1	H6PD	9294834	rs732950	1	9309746	T	G	0.390656	-0.0455791	0.0222472	0.0404865	-0.381444	0.0381351	1.4868340000000002e-23	0.119491	0.0595345	0.0447404	0.602052	11
Testis	ENSG00000261803	16	RP11-434E6.2	54399919	rs11641583	16	54404155	A	C	0.694831	-0.0469034	0.0230906	0.042227	0.547384	0.0419765	7.223488e-39	-0.0856865	0.0426923	0.0447419	0.696655	9
Vagina	ENSG00000259982	16	CDC37P1	28711615	rs4451951	16	28836205	C	T	0.333996	-0.0448586	0.0213161	0.0353395	0.680876	0.102008	2.477288e-11	-0.0658837	0.0328261	0.044744	0.57915	20
Skin_Sun_Exposed_Lower_leg	ENSG00000240859	7	AC093627.10	149597	rs57967142	7	141062	G	C	0.0357853	0.107354	0.0519919	0.0389395	-0.91421	0.10702	1.3139580000000001e-17	-0.117428	0.0585086	0.0447471	0.175882	5
Brain_Putamen_basal_ganglia	ENSG00000196335	7	STK31	23749786	rs2191303	7	23717467	G	A	0.633201	-0.0478449	0.0229056	0.0367265	0.397385	0.0548721	4.420283e-13	-0.120399	0.0599905	0.0447524	0.309246	20
Thyroid	ENSG00000241520	2	AC098820.4	217347755	rs284534	2	217328025	T	C	0.315109	-0.0470002	0.022008	0.0327122	0.324647	0.0552926	4.320339e-9	-0.144773	0.0721355	0.0447538	0.168944	11
Colon_Sigmoid	ENSG00000261428	2	RP11-16P6.1	223431624	rs3768973	2	223436402	T	C	0.742545	0.0469181	0.0231007	0.0422523	0.617259	0.047238	5.08318e-39	0.0760104	0.037874	0.0447574	0.484049	14
Pituitary	ENSG00000168356	3	SCN11A	38887260	rs11715262	3	39003853	T	A	0.356859	-0.0475984	0.0224468	0.0339633	0.425118	0.0683983	5.121794e-10	-0.111965	0.0557898	0.0447591	0.518593	14
Pituitary	ENSG00000228106	1	RP11-452F19.3	222988364	rs61839589	1	223001380	G	A	0.247515	0.0478851	0.0229664	0.0370689	0.571882	0.0773351	1.415586e-13	0.0837325	0.0417251	0.0447747	0.545797	8
Heart_Left_Ventricle	ENSG00000184261	2	KCNK12	47743720	rs6544994	2	47763369	G	A	0.269384	-0.0445545	0.0215585	0.0387641	0.569322	0.0678448	4.7984100000000006e-17	-0.0782589	0.0389985	0.0447798	0.778571	8
Brain_Nucleus_accumbens_basal_ganglia	ENSG00000160218	21	TRAPPC10	45432200	rs3788104	21	45512094	A	G	0.16501	0.0655086	0.0305481	0.0319978	0.209057	0.0367429	1.27247e-8	0.313353	0.156157	0.0447871	0.666471	4
Vagina	ENSG00000188321	19	ZNF559	9434448	rs62103915	19	9543029	C	T	0.0974155	-0.0896998	0.0433893	0.0387035	-0.607509	0.0728124	7.213599000000001e-17	0.147652	0.0735814	0.0447874	0.109245	3
Nerve_Tibial	ENSG00000134987	5	WDR36	110427414	rs72776797	5	110427752	G	A	0.181909	0.0584134	0.0284715	0.0402041	0.274608	0.0285236	6.125595000000001e-22	0.212716	0.106009	0.0447936	0.211351	20
Skin_Not_Sun_Exposed_Suprapubic	ENSG00000254852	16	NPIPA2	14841923	rs3198697	16	15129940	T	C	0.397614	-0.0451712	0.021389	0.034696	0.344797	0.0535882	1.241311e-10	-0.131008	0.0652897	0.044796	0.471433	7
Cells_Cultured_fibroblasts	ENSG00000221823	2	PPP3R1	68405989	rs62145959	2	68436743	G	A	0.34493	-0.043206	0.0210922	0.0405182	-0.17673	0.0177247	2.044719e-23	0.244475	0.12184	0.0447999	0.120862	15
Testis	ENSG00000122176	1	FMOD	203309756	rs4971252	1	203320408	C	G	0.879722	0.0719002	0.0348011	0.0388258	0.360437	0.04284	3.97711e-17	0.199481	0.0994209	0.044811	0.271659	10
Muscle_Skeletal	ENSG00000158717	16	RNF166	88762903	rs112070238	16	88772746	T	C	0.410537	0.0438032	0.0216591	0.043135	-0.534549	0.0334127	1.311917e-57	-0.0819442	0.0408409	0.044811	0.68788	20
Nerve_Tibial	ENSG00000240563	1	L1TD1	62660503	rs2457823	1	62661505	A	G	0.456262	0.0426957	0.0211464	0.043482	0.86051	0.0479745	6.083694e-72	0.0496167	0.0247295	0.0448155	0.593092	20
Adrenal_Gland	ENSG00000111554	12	MDM1	68666223	rs2046067	12	68726303	T	C	0.224652	-0.0599659	0.0290329	0.0388803	0.568355	0.0672794	2.97153e-17	-0.105508	0.052587	0.0448192	0.494029	9
Artery_Tibial	ENSG00000049239	1	H6PD	9294834	rs11121349	1	9295794	C	G	0.404573	-0.0455054	0.0222412	0.0407568	-0.279546	0.0273081	1.357072e-24	0.162783	0.0811354	0.0448227	0.524041	15
Heart_Left_Ventricle	ENSG00000169914	1	OTUD3	20209006	rs10492999	1	20237760	G	A	0.05666	-0.0714668	0.0345056	0.0383433	0.70673	0.0874876	6.580572e-16	-0.101123	0.0504036	0.0448274	0.152985	9
Lung	ENSG00000223561	7	AC003090.1	25632971	rs6461887	7	25885411	T	C	0.26640200000000003	0.0467365	0.0229645	0.0418341	0.624145	0.0524109	1.066302e-32	0.0748808	0.037327	0.0448478	0.595816	17
Cells_Cultured_fibroblasts	ENSG00000240563	1	L1TD1	62660503	rs2457823	1	62661505	A	G	0.456262	0.0426957	0.0211464	0.043482	0.95899	0.0541947	4.558921e-70	0.0445215	0.0221938	0.0448523	0.810706	20
Pancreas	ENSG00000128791	18	TWSG1	9334765	rs8089405	18	9414663	G	A	0.0974155	-0.108941	0.0520976	0.0365199	-0.438966	0.061807	1.22783e-12	0.248176	0.12372	0.0448611	0.976453	15
Muscle_Skeletal	ENSG00000152784	4	PRDM8	81105033	rs72656514	4	81104643	A	G	0.130219	-0.0938521	0.0451318	0.0375708	0.358404	0.0471033	2.764622e-14	-0.261861	0.130543	0.0448621	0.370119	6
Brain_Cerebellum	ENSG00000231160	4	RP11-617D20.1	38614322	rs73232890	4	38685041	A	G	0.193837	0.0565819	0.027539	0.0399172	0.923207	0.0996045	1.8837749999999998e-20	0.0612884	0.0305538	0.0448651	0.839193	20
Small_Intestine_Terminal_Ileum	ENSG00000196301	6	HLA-DRB9	32427598	rs9271418	6	32587832	G	A	0.66501	0.0441078	0.0212788	0.0381865	0.737951	0.0927474	1.76876e-15	0.0597706	0.0297974	0.0448671	0.0972433	20
Brain_Cerebellum	ENSG00000149089	11	APIP	34874641	rs3852516	11	34964491	G	A	0.328032	0.0486685	0.024079	0.0432594	1.17795	0.0721682	6.852273e-60	0.0413163	0.0205976	0.044869	0.0932098	20
Pituitary	ENSG00000130856	18	ZNF236	74534563	rs1943249	18	74583310	A	G	0.369781	0.0456253	0.0214633	0.0335251	-0.334359	0.0552	1.384913e-9	-0.136456	0.0680306	0.0448772	0.324384	4
Thyroid	ENSG00000175826	17	CTDNEP1	7146910	rs2106842	17	7162451	A	G	0.625249	0.0468486	0.0217546	0.0312795	0.125417	0.0227575	3.567487e-8	0.373543	0.186231	0.0448773	0.733312	6
Brain_Cerebellar_Hemisphere	ENSG00000118197	1	DDX59	200593024	rs12061556	1	200650239	C	G	0.425447	0.0431103	0.0210557	0.0406153	-0.661924	0.0662834	1.7505210000000002e-23	-0.0651288	0.0324715	0.0448862	0.31615	16
Whole_Blood	ENSG00000129003	15	VPS13C	62144588	rs7168164	15	62301094	A	G	0.554672	-0.0473886	0.0231962	0.0410582	-0.134553	0.0127525	5.020643e-26	0.352193	0.175596	0.0448887	0.444776	20
Brain_Cerebellar_Hemisphere	ENSG00000182405	15	PGBD4	34394274	rs1436923	15	34394273	A	C	0.902584	-0.0763002	0.0365628	0.0369037	-0.644301	0.0887261	3.823068e-13	0.118423	0.0590448	0.0448935	0.523441	10
Nerve_Tibial	ENSG00000013573	12	DDX11	31226779	rs4931427	12	31229485	G	C	0.432406	-0.0426984	0.0212862	0.0448642	-1.22044	0.0138832	0	0.0349861	0.017446	0.0449206	0.747345	20
Skin_Sun_Exposed_Lower_leg	ENSG00000122176	1	FMOD	203309756	rs4971253	1	203321414	G	A	0.882704	0.0718231	0.0350419	0.0403999	0.239199	0.0246586	3.002745e-22	0.300265	0.149731	0.0449247	0.669639	15
Adipose_Subcutaneous	ENSG00000239494	1	RN7SL333P	169828897	rs17529513	1	169798745	G	C	0.261431	0.0520133	0.0245923	0.0344271	-0.375836	0.0595713	2.808225e-10	-0.138394	0.0690126	0.0449269	0.849692	14
Nerve_Tibial	ENSG00000234255	2	AC012370.3	65669189	rs7569084	2	65656969	T	C	0.577535	0.0455943	0.0219932	0.0381619	-0.450179	0.0569574	2.705601e-15	-0.10128	0.0505069	0.0449334	0.174878	11
Adipose_Visceral_Omentum	ENSG00000130413	11	STK33	8413418	rs10743075	11	8549883	C	T	0.331014	-0.0467588	0.0222615	0.0356911	-0.1732	0.0257055	1.607492e-11	0.26997	0.134631	0.0449356	0.567376	18
Brain_Amygdala	ENSG00000183426	16	NPIPA1	15016659	rs3198697	16	15129940	T	C	0.397614	-0.0451712	0.021389	0.034696	-0.6269	0.098088	1.645919e-10	0.0720549	0.0359331	0.0449364	0.253798	7
Uterus	ENSG00000265519	17	CTD-3157E16.1	15691101	rs62070989	17	15702172	G	A	0.297217	0.0470812	0.0223855	0.0354479	-0.447039	0.067245	2.972703e-11	-0.105318	0.0525213	0.0449373	0.281799	7
Stomach	ENSG00000250685	16	RP11-486L19.2	84226164	rs62049866	16	84209157	C	A	0.11829	-0.0735743	0.0354587	0.0379927	-0.736392	0.0944029	6.165256e-15	0.0999119	0.0498263	0.0449414	0.129782	13
Thyroid	ENSG00000160172	11	FAM86C2P	67559119	rs76605652	11	67565335	A	G	0.220676	-0.0536189	0.0265394	0.0433471	0.533477	0.0326796	6.614059e-60	-0.100508	0.0501275	0.0449573	0.507692	20
Esophagus_Muscularis	ENSG00000163728	3	TTC14	180319918	rs28766343	3	180278177	A	G	0.104374	0.0668659	0.0316484	0.0346202	0.199349	0.0313835	2.12495e-10	0.335421	0.16731	0.044986	0.738473	20
Artery_Coronary	ENSG00000149218	11	ENDOD1	94822974	rs1039750	11	94809826	T	C	0.213718	-0.0508138	0.0236579	0.0317249	0.236489	0.0423335	2.319151e-8	-0.214868	0.107178	0.0449864	0.789943	4
Skin_Sun_Exposed_Lower_leg	ENSG00000103381	16	CPPED1	12756919	rs74885830	16	12901771	A	G	0.027833	0.154772	0.0755774	0.0405742	0.679629	0.0692187	9.365997000000001e-23	0.22773	0.113597	0.0449929	0.102516	10
