## Supplementary material for "Potassium Channel Regulation Dysfunction as a Potential Driving Factor of Membrane Potential Disturbance in Restless Legs Syndrome": S1.xlsx (part 7 of 7)

### Sheet: 23 (continued)
Supplementary Table 23: The SMR results of RLS dataset 3 (filtered by SMR pval < 0.05, HEIDI pval > 0.05)
Cells_Cultured_fibroblasts	ENSG00000176927	17	EFCAB5	28256218	rs7226121	17	28208125	A	C	0.489066	-0.0428275	0.0209875	0.0412886	0.541745	0.0505513	8.494113e-27	-0.0790547	0.0394366	0.0450056	0.419609	20
Nerve_Tibial	ENSG00000171056	8	SOX7	10581278	rs7015129	8	10641808	T	C	0.415507	-0.0459361	0.0215772	0.033261400000000003	0.193371	0.0324923	2.660286e-9	-0.237554	0.118509	0.0450141	0.396582	15
Pituitary	ENSG00000173714	17	WFIKKN2	48912011	rs9807072	17	48875123	G	T	0.16998	0.0567717	0.0273152	0.037673	0.766466	0.101043	3.310505e-14	0.0740694	0.0369513	0.0450152	0.135152	6
Artery_Coronary	ENSG00000099956	22	SMARCB1	24129150	rs2267046	22	24175620	A	G	0.116302	0.0670685	0.0312536	0.0318772	-0.504067	0.0897925	1.980621e-8	-0.133055	0.0663787	0.0450188	0.381751	6
Colon_Transverse	ENSG00000183474	5	GTF2H2C	68856035	rs114279501	5	68792928	G	A	0.0178926	-0.129837	0.0607659	0.0326242	1.0527	0.181861	7.10228e-9	-0.123337	0.0615308	0.045019	0.740818	4
Brain_Cerebellar_Hemisphere	ENSG00000049239	1	H6PD	9294834	rs11121349	1	9295794	C	G	0.404573	-0.0455054	0.0222412	0.0407568	-0.861632	0.086215	1.61922e-23	0.052813	0.0263483	0.0450248	0.542202	8
Brain_Cerebellum	ENSG00000261959	17	RP11-893F2.14	48240884	rs2412299	17	48243736	A	G	0.632207	0.0443704	0.0218742	0.0425158	-0.984226	0.0753775	5.775205e-39	-0.0450815	0.0224914	0.045028	0.195811	20
Cells_Cultured_fibroblasts	ENSG00000103381	16	CPPED1	12756919	rs3762532	16	12898130	T	G	0.026839	0.154578	0.0755644	0.0407915	0.711749	0.0709988	1.1858820000000002e-23	0.21718	0.108355	0.0450335	0.0700666	9
Minor_Salivary_Gland	ENSG00000113812	3	ACTR8	53901093	rs9864389	3	53941164	A	G	0.360835	0.0464207	0.0220387	0.0351763	-0.584479	0.0896679	7.112512e-11	-0.0794224	0.0396264	0.0450401	0.590889	10
Thyroid	ENSG00000013573	12	DDX11	31226779	rs7953706	12	31226835	A	T	0.431412	-0.0426737	0.0212858	0.0449852	-1.21004	0.0143684	0	0.0352664	0.017596	0.0450456	0.696122	20
Adipose_Subcutaneous	ENSG00000013573	12	DDX11	31226779	rs7953706	12	31226835	A	T	0.431412	-0.0426737	0.0212858	0.0449852	-1.2773	0.0152655	0	0.0334093	0.0166695	0.0450463	0.603651	20
Esophagus_Gastroesophageal_Junction	ENSG00000261428	2	RP11-16P6.1	223431624	rs3768973	2	223436402	T	C	0.742545	0.0469181	0.0231007	0.0422523	0.71607	0.0579109	4.040787e-35	0.0655217	0.0326927	0.045052	0.453207	16
Liver	ENSG00000241889	3	RP11-435F17.3	113604145	rs9883363	3	113548230	A	G	0.235586	-0.0530879	0.0251933	0.0350986	-0.627056	0.0966694	8.779156e-11	0.0846621	0.0422439	0.0450567	0.738506	10
Skin_Sun_Exposed_Lower_leg	ENSG00000013573	12	DDX11	31226779	rs7953706	12	31226835	A	T	0.431412	-0.0426737	0.0212858	0.0449852	-1.22115	0.0163595	0	0.0349455	0.0174372	0.0450621	0.642674	20
Nerve_Tibial	ENSG00000164258	5	NDUFS4	52856463	rs256114	5	52959712	T	C	0.287276	-0.0505171	0.0241159	0.0361926	-0.176755	0.0256739	5.794397e-12	0.285803	0.142613	0.0450647	0.23052	7
Skin_Not_Sun_Exposed_Suprapubic	ENSG00000261428	2	RP11-16P6.1	223431624	rs3768973	2	223436402	T	C	0.742545	0.0469181	0.0231007	0.0422523	0.376947	0.0305683	6.145142e-35	0.124469	0.0621094	0.0450674	0.469782	16
Artery_Coronary	ENSG00000179277	17	MEIS3P1	15689932	rs859344	17	15703599	A	G	0.297217	0.0466416	0.0223657	0.0370322	-0.37503	0.0517857	4.422657e-13	-0.124368	0.0620605	0.0450727	0.0773392	8
Brain_Hippocampus	ENSG00000121350	12	PYROXD1	21590549	rs4762833	12	21605755	G	A	0.44831	0.0455212	0.0211882	0.0316804	-0.328901	0.0591701	2.719941e-8	-0.138404	0.0690656	0.0450756	0.275921	8
Nerve_Tibial	ENSG00000185885	11	IFITM1	313506	rs55642248	11	354756	G	C	0.417495	0.0442013	0.0213859	0.0387498	-0.214278	0.0261884	2.787937e-16	-0.20628	0.102939	0.0450809	0.934106	18
Stomach	ENSG00000101751	18	POLI	51795774	rs3730668	18	51795847	T	G	0.429423	-0.0429639	0.0211148	0.0418736	-0.442805	0.0383514	7.7349620000000005e-31	0.0970267	0.048419	0.0450812	0.298232	20
Skin_Not_Sun_Exposed_Suprapubic	ENSG00000013573	12	DDX11	31226779	rs7953706	12	31226835	A	T	0.431412	-0.0426737	0.0212858	0.0449852	-1.15469	0.0173719	0	0.0369568	0.0184426	0.0450823	0.664972	20
Cells_Cultured_fibroblasts	ENSG00000142089	11	IFITM3	319669	rs55642248	11	354756	G	C	0.417495	0.0442013	0.0213859	0.0387498	-0.163973	0.0200491	2.872485e-16	-0.269564	0.134524	0.0450866	0.372023	5
Skin_Sun_Exposed_Lower_leg	ENSG00000235677	10	NPM1P26	98319942	rs3818390	10	98319503	T	A	0.648111	-0.0465681	0.0228954	0.0419566	0.479226	0.0410037	1.478768e-31	-0.0971736	0.0484939	0.045088	0.298342	20
Colon_Sigmoid	ENSG00000205571	5	SMN2	69345350	rs114279501	5	68792928	G	A	0.0178926	-0.129837	0.0607659	0.0326242	-1.5334	0.265624	7.795617e-9	0.0846726	0.0422555	0.045089	0.774052	4
Stomach	ENSG00000188629	19	ZNF177	9435021	rs62103915	19	9543029	C	T	0.0974155	-0.0896998	0.0433893	0.0387035	-0.691489	0.0849193	3.859207e-16	0.12972	0.0647383	0.0450961	0.213804	3
Brain_Cerebellum	ENSG00000175029	10	CTBP2	126676421	rs3781415	10	126712615	T	C	0.478131	-0.0452788	0.0211379	0.0321877	0.327676	0.0578135	1.446369e-8	-0.138182	0.0689619	0.045098	0.546676	9
Spleen	ENSG00000130312	19	MRPL34	17403418	rs7252571	19	17419848	C	T	0.426441	0.0441124	0.0215762	0.0409044	0.430305	0.0426714	6.4914069999999996e-24	0.102514	0.0511618	0.0450993	0.151543	20
Whole_Blood	ENSG00000013573	12	DDX11	31226779	rs7953706	12	31226835	A	T	0.431412	-0.0426737	0.0212858	0.0449852	-0.826819	0.0139269	0	0.0516119	0.0257589	0.0451071	0.629435	20
Esophagus_Muscularis	ENSG00000167600	19	CYP2S1	41698954	rs12971587	19	41691915	C	A	0.16998	0.0569356	0.0270907	0.035582	-0.420065	0.063284000000000007	3.184579e-11	-0.13554	0.0676471	0.0451094	0.759547	6
Heart_Atrial_Appendage	ENSG00000163754	3	GYG1	148709128	rs9868669	3	148704081	A	G	0.379722	-0.0491603	0.0234855	0.0363295	0.168963	0.0244072	4.432236e-12	-0.290953	0.145213	0.04511	0.492477	18
Artery_Tibial	ENSG00000237624	1	OXCT2P1	39980628	rs3916164	1	40069939	A	G	0.295229	0.0458917	0.0226688	0.042925	0.739505	0.0528015	1.445284e-44	0.0620573	0.0309726	0.0451108	0.0668066	20
Lung	ENSG00000013573	12	DDX11	31226779	rs7953706	12	31226835	A	T	0.431412	-0.0426737	0.0212858	0.0449852	-1.12919	0.019346	0	0.0377914	0.0188616	0.0451113	0.688965	20
Esophagus_Gastroesophageal_Junction	ENSG00000118197	1	DDX59	200593024	rs12061556	1	200650239	C	G	0.425447	0.0431103	0.0210557	0.0406153	-0.46817	0.0481136	2.2347390000000003e-22	-0.0920826	0.0459593	0.0451164	0.327012	20
Brain_Hippocampus	ENSG00000149089	11	APIP	34874641	rs3852516	11	34964491	G	A	0.328032	0.0486685	0.024079	0.0432594	0.991361	0.0652309	3.6608820000000004e-52	0.0490926	0.0245027	0.0451172	0.0613249	20
Colon_Transverse	ENSG00000013573	12	DDX11	31226779	rs7953706	12	31226835	A	T	0.431412	-0.0426737	0.0212858	0.0449852	-1.05097	0.0184227	0	0.0406041	0.020266	0.0451172	0.674891	20
Muscle_Skeletal	ENSG00000013573	12	DDX11	31226779	rs7953706	12	31226835	A	T	0.431412	-0.0426737	0.0212858	0.0449852	-1.0687	0.0188113	0	0.0399305	0.0199299	0.0451183	0.739209	20
Pancreas	ENSG00000105419	19	MEIS3	47906381	rs12459410	19	47917228	G	A	0.295229	0.0521671	0.0243621	0.0322485	-0.263959	0.0465017	1.376182e-8	-0.197633	0.0986438	0.0451231	0.755823	8
Brain_Hypothalamus	ENSG00000108823	17	SGCA	48241575	rs2586471	17	48241732	T	C	0.628231	0.0458963	0.0218566	0.0357388	-0.534521	0.0799284	2.270177e-11	-0.0858644	0.0428585	0.0451303	0.629784	9
Testis	ENSG00000261428	2	RP11-16P6.1	223431624	rs3768973	2	223436402	T	C	0.742545	0.0469181	0.0231007	0.0422523	0.718056	0.0589531	3.966435e-34	0.0653404	0.0326154	0.0451382	0.50644	15
Skin_Sun_Exposed_Lower_leg	ENSG00000229800	13	ATP8A2P2	33051411	rs2022381	13	33039231	T	G	0.449304	0.0444106	0.021071200000000002	0.0350615	-0.326076	0.0505755	1.138501e-10	-0.136197	0.0679857	0.0451431	0.601128	4
Testis	ENSG00000213538	11	KRT8P41	9115910	rs4910440	11	9114999	T	C	0.469185	-0.0437602	0.0215677	0.042462	-0.645206	0.0511684	1.872553e-36	0.0678236	0.0338576	0.0451556	0.134921	20
Skin_Sun_Exposed_Lower_leg	ENSG00000113494	5	PRLR	35048861	rs284698	5	35438930	G	A	0.114314	0.0873962	0.041185	0.033834500000000003	0.284122	0.0468059	1.277391e-9	0.307601	0.153557	0.0451595	0.460205	11
Stomach	ENSG00000272950	7	RP11-307C18.1	97952165	rs7787309	7	97900826	T	A	0.575547	-0.0436079	0.0210862	0.0386331	0.484536	0.0602164	8.514048e-16	-0.0899993	0.0449327	0.0451793	0.166838	20
Artery_Coronary	ENSG00000188958	3	UTS2B	190984957	rs9834749	3	191048364	A	T	0.0735586	-0.11167	0.0520146	0.0318009	-0.735611	0.13225	2.662801e-8	0.151806	0.0757936	0.0451898	0.729334	3
Prostate	ENSG00000171700	20	RGS19	62704534	rs6062344	20	62696024	T	C	0.5	-0.0452446	0.0211736	0.0326107	0.191514	0.0333262	9.103221e-9	-0.236247	0.117955	0.0451925	0.284776	9
Testis	ENSG00000248677	5	CTD-2044J15.1	6686438	rs416847	5	6739567	C	T	0.640159	0.0461843	0.021687	0.0332063	0.316827	0.0537584	3.780293e-9	0.145771	0.0727823	0.0451944	0.736405	10
Brain_Cerebellar_Hemisphere	ENSG00000177239	9	MAN1B1	139981379	rs4880207	9	139998693	T	G	0.752485	0.0461885	0.0224554	0.0396954	-0.513168	0.0583773	1.488356e-18	-0.0900066	0.0449403	0.0451985	0.436925	20
Colon_Sigmoid	ENSG00000169914	1	OTUD3	20209006	rs10492999	1	20237760	G	A	0.05666	-0.0714668	0.0345056	0.0383433	0.768682	0.0978827	4.058935e-15	-0.0929732	0.0464243	0.0452111	0.260504	9
Esophagus_Muscularis	ENSG00000235677	10	NPM1P26	98319942	rs3818390	10	98319503	T	A	0.648111	-0.0465681	0.0228954	0.0419566	0.64145	0.0559951	2.207479e-30	-0.0725982	0.0362514	0.0452172	0.147867	20
Lung	ENSG00000101189	20	MRGBP	61427805	rs140838580	20	61427869	T	C	0.083499	-0.0856305	0.0406442	0.0351326	-0.393941	0.0611001	1.137362e-10	0.217369	0.108542	0.0452176	0.635403	4
Artery_Tibial	ENSG00000138363	2	ATIC	216176540	rs28366034	2	216176780	T	C	0.140159	-0.061425	0.0303607	0.0430546	0.446784	0.031855	1.0879269999999999e-44	-0.137483	0.0686572	0.0452365	0.81955	19
Skin_Not_Sun_Exposed_Suprapubic	ENSG00000070785	1	EIF2B3	45316450	rs566063	1	45450835	C	T	0.204771	-0.0525236	0.0246316	0.0329769	0.131712	0.0226129	5.723971e-9	-0.398776	0.199149	0.0452419	0.150076	8
Brain_Anterior_cingulate_cortex_BA24	ENSG00000118961	2	C2orf43	20883788	rs10182643	2	20884586	C	G	0.246521	0.0503286	0.0243131	0.0384503	-0.678896	0.0859933	2.908846e-15	-0.074133	0.0370233	0.0452488	0.650906	17
Pituitary	ENSG00000259345	15	RP11-624L4.1	39157523	rs7167366	15	39906377	C	T	0.306163	-0.0487409	0.0227938	0.0324893	-0.424072	0.0743275	1.160349e-8	0.114935	0.0574009	0.0452493	0.197699	16
Artery_Tibial	ENSG00000261286	16	RP11-517C16.2	84492865	rs445001	16	84496370	C	A	0.242545	-0.0476589	0.0229985	0.0382419	0.430813	0.0554298	7.711791e-15	-0.110625	0.0552489	0.0452511	0.0567294	20
Testis	ENSG00000239961	19	LILRA4	54844456	rs4356595	19	54852504	C	G	0.413519	0.0444477	0.0216197	0.0397933	-0.630115	0.0714237	1.122215e-18	-0.070539	0.03523	0.0452588	0.247652	13
Brain_Cerebellar_Hemisphere	ENSG00000013573	12	DDX11	31226779	rs11051236	12	31230300	C	G	0.436382	-0.0428445	0.0212856	0.0441316	-1.29932	0.0666162	1.004168e-84	0.0329746	0.0164691	0.0452625	0.866043	20
Esophagus_Mucosa	ENSG00000138363	2	ATIC	216176540	rs28366034	2	216176780	T	C	0.140159	-0.061425	0.0303607	0.0430546	0.401399	0.0287933	3.5833949999999997e-44	-0.153027	0.0764296	0.0452633	0.97852	17
Muscle_Skeletal	ENSG00000232434	9	C9orf172	139738867	rs2236544	9	139754110	A	G	0.749503	0.0482094	0.0236917	0.0418639	-0.379486	0.0338267	3.306707e-29	-0.127039	0.0634497	0.045263780000000003	0.895247	20
Adipose_Visceral_Omentum	ENSG00000265519	17	CTD-3157E16.1	15691101	rs859344	17	15703599	A	G	0.297217	0.0466416	0.0223657	0.0370322	-0.332914	0.046522	8.303446e-13	-0.140101	0.0699762	0.0452713	0.0752582	10
Brain_Nucleus_accumbens_basal_ganglia	ENSG00000130312	19	MRPL34	17403418	rs7253389	19	17415781	T	G	0.426441	0.0440191	0.0215756	0.0413285	0.441737	0.0424492	2.321583e-25	0.09965	0.0497725	0.0452729	0.193606	16
Brain_Substantia_nigra	ENSG00000121350	12	PYROXD1	21590549	rs12831608	12	21619631	C	A	0.44831	0.0455304	0.0211886	0.031649	-0.355932	0.0645798	3.557762e-8	-0.127919	0.0638943	0.0452808	0.267507	7
Whole_Blood	ENSG00000177106	11	EPS8L2	694438	rs9734804	11	722202	C	G	0.199801	0.0562143	0.0266932	0.0352095	-0.236249	0.0366257	1.115831e-10	-0.237945	0.118857	0.0452905	0.323194	16
Testis	ENSG00000175356	11	SCUBE2	9041071	rs4910440	11	9114999	T	C	0.469185	-0.0437602	0.0215677	0.042462	-0.559334	0.045471	8.95847e-35	0.0782363	0.0390806	0.0452934	0.199251	20
Cells_Cultured_fibroblasts	ENSG00000225265	1	RP11-378J18.3	222763167	rs2936040	1	222763661	A	T	0.137177	-0.0565207	0.0277755	0.0418601	-0.504456	0.0452156	6.643277e-29	0.112043	0.0559687	0.045297	0.143182	20
Heart_Atrial_Appendage	ENSG00000225578	3	NCBP2-AS1	196666748	rs548853	3	196668359	T	C	0.421471	-0.0474399	0.0221894	0.0325207	0.360368	0.0632045	1.186738e-8	-0.131643	0.0657608	0.0453013	0.72139	3
Thyroid	ENSG00000196993	16	NPIPB9	28763108	rs62036618	16	28828834	C	A	0.331014	-0.0453792	0.021346	0.033512	-0.295208	0.0496471	2.745597e-9	0.153719	0.0767908	0.0453067	0.758939	20
Esophagus_Muscularis	ENSG00000188662	17	HILS1	48248789	rs2412299	17	48243736	A	G	0.632207	0.0443704	0.0218742	0.0425158	-0.411993	0.0333188	4.0336179999999997e-35	-0.107697	0.0538033	0.045319	0.509337	20
Esophagus_Mucosa	ENSG00000111261	12	MANSC1	12482198	rs35190429	12	12504184	G	A	0.0725646	-0.0953424	0.0468686	0.0419266	-0.633927	0.0565658	3.772084e-29	0.1504	0.0751419	0.045334	0.706902	16
Brain_Cerebellar_Hemisphere	ENSG00000183426	16	NPIPA1	15016659	rs3198697	16	15129940	T	C	0.397614	-0.0451712	0.021389	0.034696	-0.534324	0.0851726	3.531968e-10	0.084539	0.0422374	0.0453365	0.664014	6
Colon_Sigmoid	ENSG00000165699	9	TSC1	135766735	rs7875558	9	135788272	A	G	0.131213	0.0706307	0.0341145	0.0384149	-0.405789	0.0519116	5.41306e-15	-0.174058	0.0869684	0.0453503	0.442749	9
Colon_Sigmoid	ENSG00000215039	12	CD27-AS1	6548167	rs1059501	12	6560573	T	G	0.54672	0.0445572	0.0213641	0.0370143	0.175432	0.0246615	1.13065e-12	0.253986	0.126906	0.0453529	0.463575	11
Kidney_Cortex	ENSG00000065268	19	WDR18	983174	rs112452416	19	998228	A	G	0.120278	0.0673093	0.0319657	0.035233	1.10522	0.171704	1.220414e-10	0.0609013	0.0304307	0.0453591	0.154334	19
Brain_Spinal_cord_cervical_c-1	ENSG00000108823	17	SGCA	48241575	rs2586471	17	48241732	T	C	0.628231	0.0458963	0.0218566	0.0357388	-0.523221	0.0791631	3.858597e-11	-0.0877188	0.0438308	0.0453596	0.499481	13
Muscle_Skeletal	ENSG00000196476	20	C20orf96	251504	rs6081964	20	262570	C	T	0.55666	-0.0435952	0.0212031	0.039775	0.285164	0.0326875	2.686562e-18	-0.152878	0.0763912	0.0453658	0.0820587	20
Breast_Mammary_Tissue	ENSG00000240563	1	L1TD1	62660503	rs2457823	1	62661505	A	G	0.456262	0.0426957	0.0211464	0.043482	0.866021	0.057395	1.919503e-51	0.049301	0.0246355	0.0453691	0.712539	20
Esophagus_Mucosa	ENSG00000009950	7	MLXIPL	73007524	rs17145750	7	73026378	T	C	0.147117	-0.0609382	0.0296924	0.0401393	0.40591699999999997	0.0450016	1.8800709999999999e-19	-0.150125	0.0750185	0.045374	0.958037	18
Esophagus_Muscularis	ENSG00000013573	12	DDX11	31226779	rs34873612	12	31230800	A	G	0.434394	-0.042624	0.0212907	0.0452845	-1.18244	0.017035	0	0.0360475	0.0180132	0.0453742	0.578582	20
Lung	ENSG00000112874	5	NUDT12	102884556	rs34225	5	102863527	G	T	0.746521	-0.0508456	0.0247383	0.0398456	-0.2512	0.0286317	1.7322430000000001e-18	0.202411	0.101147	0.0453752	0.287752	10
Heart_Atrial_Appendage	ENSG00000040275	5	SPDL1	169010638	rs10061474	5	169006461	G	A	0.0477137	-0.093929	0.0442647	0.0338392	-0.55693	0.0925717	1.78555e-9	0.168655	0.0842788	0.0453757	0.324185	3
Pancreas	ENSG00000089060	12	SLC8B1	113736564	rs34474591	12	113815517	T	G	0.0506958	0.102899	0.0490912	0.0360745	0.597413	0.0888431	1.763623e-11	0.172241	0.0860726	0.0453803	0.337115	14
Colon_Transverse	ENSG00000230295	7	RP11-458F8.2	66345695	rs12698546	7	66266906	T	G	0.274354	-0.0454849	0.0218381	0.0372675	-0.477988	0.0662497	5.395373e-13	0.0951591	0.0475532	0.0453807	0.853091	18
Brain_Cerebellum	ENSG00000008988	8	RPS20	56979854	rs556193887	8	57016826	A	G	0.222664	-0.0589687	0.0281249	0.0360222	0.426635	0.0636441	2.035503e-11	-0.138218	0.0690719	0.0453843	0.739091	9
Esophagus_Mucosa	ENSG00000108823	17	SGCA	48241575	rs2412299	17	48243736	A	G	0.632207	0.0443704	0.0218742	0.0425158	-0.298319	0.0244132	2.442898e-34	-0.148735	0.0743282	0.0453867	0.297353	20
Breast_Mammary_Tissue	ENSG00000013573	12	DDX11	31226779	rs34873612	12	31230800	A	G	0.434394	-0.042624	0.0212907	0.0452845	-1.24492	0.0201555	0	0.0342383	0.017111	0.0453978	0.607674	20
Thyroid	ENSG00000078140	4	UBE2K	39699664	rs305827	4	39759989	C	A	0.640159	-0.0468044	0.0221	0.0341885	-0.114952	0.0188235	1.016271e-9	0.407165	0.203487	0.0453993	0.514709	10
Pancreas	ENSG00000167741	17	GGT6	4460222	rs7216284	17	4463699	A	G	0.267396	-0.0496292	0.0235366	0.0349792	-0.319667	0.0503984	2.256275e-10	0.155253	0.0775905	0.0454003	0.708722	11
Artery_Aorta	ENSG00000112874	5	NUDT12	102884556	rs34225	5	102863527	G	T	0.746521	-0.0508456	0.0247383	0.0398456	-0.449394	0.0513394	2.070292e-18	0.113143	0.0565453	0.045401	0.705519	9
Adipose_Visceral_Omentum	ENSG00000240563	1	L1TD1	62660503	rs2457823	1	62661505	A	G	0.456262	0.0426957	0.0211464	0.043482	0.722175	0.048333	1.7654879999999999e-50	0.059121	0.0295477	0.0454066	0.66435	20
Artery_Coronary	ENSG00000013573	12	DDX11	31226779	rs71440933	12	31230428	G	T	0.432406	-0.0427967	0.0212871	0.0443833	-1.12856	0.0550755	2.58178e-93	0.0379215	0.0189527	0.0454091	0.644571	20
Skin_Not_Sun_Exposed_Suprapubic	ENSG00000129657	17	SEC14L1	75082798	rs56316743	17	75188039	T	C	0.054672	0.113047	0.0527901	0.0322389	0.348409	0.0620789	1.99584e-8	0.324466	0.162172	0.0454195	0.545501	7
Adipose_Subcutaneous	ENSG00000138363	2	ATIC	216176540	rs28366034	2	216176780	T	C	0.140159	-0.061425	0.0303607	0.0430546	0.517888	0.0384498	2.374838e-41	-0.118607	0.0592817	0.0454215	0.937157	16
Muscle_Skeletal	ENSG00000175221	19	MED16	867962	rs2930895	19	893080	G	A	0.54175	0.0427887	0.0211423	0.0429863	-0.340198	0.0256714	4.391122e-40	-0.125776	0.0628676	0.0454304	0.480373	20
Whole_Blood	ENSG00000104866	19	PPP1R37	45594654	rs10409727	19	45602862	T	C	0.149105	-0.0594868	0.0280426	0.0338969	0.143657	0.023875	1.776408e-9	-0.414089	0.206981	0.0454342	0.101322	3
Colon_Transverse	ENSG00000132313	2	MRPL35	86426478	rs7592211	2	86446849	G	A	0.909543	-0.0778798	0.0374054	0.0373379	-0.221976	0.0307361	5.122759e-13	0.350848	0.175374	0.0454387	0.313443	16
Heart_Atrial_Appendage	ENSG00000261428	2	RP11-16P6.1	223431624	rs3768973	2	223436402	T	C	0.742545	0.0469181	0.0231007	0.0422523	0.599756	0.0517839	5.090908000000001e-31	0.0782286	0.0391046	0.0454465	0.501417	17
Brain_Nucleus_accumbens_basal_ganglia	ENSG00000267723	19	CTD-2189E23.1	14365001	rs609626	19	14378816	G	C	0.403579	-0.0436023	0.0211197	0.0389664	-0.638335	0.0789278	6.086013e-16	0.0683063	0.0341466	0.0454588	0.620119	8
Testis	ENSG00000088280	1	ASAP3	23755056	rs1198434	1	23758134	G	A	0.890656	0.0695492	0.0333755	0.0371749	0.388621	0.0544345	9.384921e-13	0.178964	0.0894655	0.0454605	0.739028	9
Skin_Sun_Exposed_Lower_leg	ENSG00000144224	2	UBXN4	136499189	rs2304370	2	136561735	A	G	0.251491	0.0586819	0.0281524	0.0371202	-0.158161	0.0222456	1.16243e-12	-0.371026	0.185491	0.0454739	0.243003	20
Brain_Cerebellum	ENSG00000220785	1	MTMR9LP	32697259	rs60115555	1	32707930	A	G	0.0328032	-0.0929691	0.044987	0.0387739	0.913261	0.114788	1.776423e-15	-0.101799	0.0508944	0.0454785	0.378542	17
Artery_Tibial	ENSG00000171700	20	RGS19	62704534	rs6090040	20	62692060	C	A	0.525845	-0.0439659	0.0211805	0.0379149	0.186713	0.0249602	7.408173e-14	-0.235473	0.117725	0.0454797	0.602409	9
Brain_Cerebellar_Hemisphere	ENSG00000261959	17	RP11-893F2.14	48240884	rs2412299	17	48243736	A	G	0.632207	0.0443704	0.0218742	0.0425158	-0.972285	0.0808492	2.5972350000000002e-33	-0.0456352	0.0228155	0.0454806	0.109203	18
Esophagus_Gastroesophageal_Junction	ENSG00000108823	17	SGCA	48241575	rs2412299	17	48243736	A	G	0.632207	0.0443704	0.0218742	0.0425158	-0.458036	0.0381151	2.8865540000000002e-33	-0.096871	0.0484321	0.045485	0.222665	20
Esophagus_Muscularis	ENSG00000176928	5	GCNT4	74323289	rs56858051	5	74341067	T	G	0.217694	0.0548314	0.0261696	0.0361501	-0.273686	0.0407546	1.874724e-11	-0.200344	0.100165	0.045485	0.217767	13
Heart_Atrial_Appendage	ENSG00000254852	16	NPIPA2	14841923	rs3198697	16	15129940	T	C	0.397614	-0.0451712	0.021389	0.034696	0.464377	0.0745758	4.75708e-10	-0.0972727	0.0486365	0.0455009	0.475277	10
Esophagus_Gastroesophageal_Junction	ENSG00000169914	1	OTUD3	20209006	rs10916668	1	20233086	A	G	0.05666	-0.0706544	0.0345085	0.0406135	0.921626	0.0986945	9.800962e-21	-0.0766628	0.0383325	0.0455066	0.487977	17
Artery_Aorta	ENSG00000176927	17	EFCAB5	28256218	rs9915270	17	28146068	T	C	0.480119	-0.0446136	0.0209733	0.0334064	0.405875	0.0691332	4.334084e-9	-0.10992	0.0549616	0.0455073	0.656435	15
Thyroid	ENSG00000188958	3	UTS2B	190984957	rs9834749	3	191048364	A	T	0.0735586	-0.11167	0.0520146	0.0318009	-0.463319	0.0842442	3.804014e-8	0.241022	0.120516	0.045509	0.746496	3
Adrenal_Gland	ENSG00000118197	1	DDX59	200593024	rs12061556	1	200650239	C	G	0.425447	0.0431103	0.0210557	0.0406153	-0.548161	0.0587269	1.018763e-20	-0.0786453	0.0393248	0.0455117	0.303254	10
Thyroid	ENSG00000230911	11	PPIHP1	111900582	rs559147	11	111969827	G	C	0.664016	0.0456945	0.0217099	0.035311	0.38498	0.0600649	1.460981e-10	0.118693	0.0593551	0.0455313	0.705364	13
Skin_Not_Sun_Exposed_Suprapubic	ENSG00000166503	15	HDGFRP3	83784320	rs7177462	15	83732905	A	G	0.261431	-0.0487501	0.0236056	0.0389045	0.184538	0.02306	1.218918e-15	-0.264174	0.132108	0.0455351	0.0929799	20
Testis	ENSG00000146701	7	MDH2	75677369	rs10255591	7	75746409	C	T	0.217694	-0.0466329	0.022112	0.0349502	-0.257792	0.0409693	3.127687e-10	0.180894	0.0904641	0.0455416	0.357613	16
Breast_Mammary_Tissue	ENSG00000249741	4	RP11-673E1.3	144832667	rs34680080	4	144718443	C	A	0.343936	-0.047832	0.022333	0.0322122	0.260807	0.0467299	2.389215e-8	-0.1834	0.091719	0.0455451	0.492257	11
Esophagus_Mucosa	ENSG00000168792	17	ABHD15	27887565	rs3110496	17	27917771	G	A	0.664016	-0.0440113	0.0215304	0.0409393	-0.355538	0.0369264	6.07375e-22	0.123788	0.061907	0.0455458	0.360388	9
Artery_Coronary	ENSG00000111554	12	MDM1	68666223	rs2046067	12	68726303	T	C	0.224652	-0.0599659	0.0290329	0.0388803	0.52808600000000006	0.0662038	1.503264e-15	-0.113553	0.0567908	0.045554	0.851799	5
Nerve_Tibial	ENSG00000260103	15	RP11-10O17.1	74770411	rs4073149	15	74898419	A	G	0.0864811	-0.0695934	0.0335392	0.0379883	-0.495667	0.0663065	7.697625e-14	0.140404	0.0702231	0.045566	0.553444	13
Brain_Nucleus_accumbens_basal_ganglia	ENSG00000101751	18	POLI	51795774	rs3730783	18	51815283	G	A	0.428429	-0.0433932	0.0211128	0.0398492	-0.520092	0.0603107	6.491643e-18	0.0834337	0.0417314	0.0455756	0.207256	20
Prostate	ENSG00000198794	15	SCAMP5	75249560	rs7168638	15	75280826	C	T	0.0864811	-0.0719349	0.0344497	0.0367875	0.827797	0.119474	4.248055e-12	-0.0868992	0.043465	0.0455766	0.39887	16
Skin_Sun_Exposed_Lower_leg	ENSG00000240563	1	L1TD1	62660503	rs2457823	1	62661505	A	G	0.456262	0.0426957	0.0211464	0.043482	0.725141	0.050829	3.550636e-46	0.0588792	0.0294524	0.0455942	0.465582	20
Brain_Substantia_nigra	ENSG00000109775	4	UFSP2	186320694	rs4862529	4	186364830	A	G	0.707753	0.0514742	0.0251205	0.0404529	0.931174	0.102238	8.396191e-20	0.0552788	0.0276515	0.0455951	0.637155	9
Artery_Tibial	ENSG00000164258	5	NDUFS4	52856463	rs256114	5	52959712	T	C	0.287276	-0.0505171	0.0241159	0.0361926	-0.151226	0.0225976	2.199504e-11	0.33405	0.167099	0.045596	0.114521	10
Cells_Cultured_fibroblasts	ENSG00000174600	12	CMKLR1	108681821	rs34408000	12	108697292	T	G	0.267396	-0.0495285	0.0238949	0.0381944	0.352809	0.0466276	3.833458e-14	-0.140383	0.0702228	0.0455962	0.189645	8
Esophagus_Muscularis	ENSG00000240563	1	L1TD1	62660503	rs2457823	1	62661505	A	G	0.456262	0.0426957	0.0211464	0.043482	0.78354	0.0549844	4.467754e-46	0.0544908	0.0272578	0.0455989	0.640339	20
Small_Intestine_Terminal_Ileum	ENSG00000133739	8	LRRCC1	86019382	rs7818090	8	86091963	C	G	0.700795	0.0532596	0.0256164	0.0376062	0.352163	0.0484552	3.653572e-13	0.151236	0.0756581	0.0456153	0.653586	13
Esophagus_Muscularis	ENSG00000054282	1	SDCCAG8	243419320	rs2484640	1	243462417	T	G	0.517893	0.043455	0.0211302	0.039731	-0.328935	0.0386736	1.809423e-17	-0.132108	0.0660893	0.0456156	0.662538	20
Colon_Transverse	ENSG00000167535	12	CACNB3	49207577	rs150857355	12	49209340	C	G	0.0178926	-0.171259	0.0813238	0.0352144	0.885827	0.139526	2.169615e-10	-0.193332	0.0967241	0.0456298	0.621194	6
Pituitary	ENSG00000196993	16	NPIPB9	28763108	rs62036617	16	28827498	C	T	0.331014	-0.0453601	0.0213479	0.0336024	-0.526164	0.0893034	3.818509e-9	0.0862091	0.0431305	0.0456303	0.824275	18
Lung	ENSG00000260174	15	CTD-2022H16.3	30336658	rs8040758	15	30338068	G	C	0.484095	-0.0441554	0.0211876	0.0371587	-0.327024	0.0463097	1.645168e-12	0.135022	0.0675516	0.0456304	0.104968	8
Artery_Aorta	ENSG00000261428	2	RP11-16P6.1	223431624	rs3768973	2	223436402	T	C	0.742545	0.0469181	0.0231007	0.0422523	0.555095	0.0492862	2.005665e-29	0.0845226	0.042287	0.0456316	0.545721	18
Colon_Sigmoid	ENSG00000013573	12	DDX11	31226779	rs7953706	12	31226835	A	T	0.431412	-0.0426737	0.0212858	0.0449852	-1.1935	0.0464157	8.302127e-146	0.0357551	0.0178889	0.0456375	0.616556	20
Cells_EBV-transformed_lymphocytes	ENSG00000063854	16	HAGH	1845621	rs238683	16	1879065	T	A	0.666004	0.0445584	0.0213204	0.0366227	-0.50476	0.0738267	8.081854e-12	-0.0882764	0.044168	0.0456461	0.459549	20
Brain_Amygdala	ENSG00000231421	17	AC006050.2	28900489	rs216405	17	28908743	T	G	0.879722	-0.0723168	0.0356136	0.0422961	-1.18652	0.104952	1.234852e-29	0.0609487	0.0304955	0.0456503	0.98768	12
Adipose_Subcutaneous	ENSG00000167600	19	CYP2S1	41698954	rs10417486	19	41687296	T	A	0.16998	0.0571112	0.0273479	0.0367688	-0.30428	0.0441974	5.795997e-12	-0.187693	0.0939213	0.0456726	0.667984	4
Lung	ENSG00000158856	8	DMTN	21906506	rs11782192	8	21906403	C	A	0.689861	-0.0460881	0.0224285	0.0398896	-0.347297	0.0404674	9.311541e-18	0.132705	0.0664056	0.0456729	0.185756	10
Brain_Hippocampus	ENSG00000169914	1	OTUD3	20209006	rs10492999	1	20237760	G	A	0.05666	-0.0714668	0.0345056	0.0383433	1.01848	0.13394	2.871211e-14	-0.0701701	0.0351138	0.0456774	0.158669	5
Artery_Tibial	ENSG00000105514	19	RAB3D	11432722	rs318689	19	11438162	C	T	0.0984095	0.0628054	0.0304651	0.0392509	0.281663	0.0346364	4.223103e-16	0.222981	0.111583	0.0456801	0.332485	6
Heart_Left_Ventricle	ENSG00000119446	9	RBM18	124999903	rs7035313	9	125027119	C	A	0.930417	-0.0925411	0.0437358	0.0343518	0.247814	0.0407641	1.20767e-9	-0.37343	0.186871	0.045681	0.462958	3
Nerve_Tibial	ENSG00000235677	10	NPM1P26	98319942	rs3818390	10	98319503	T	A	0.648111	-0.0465681	0.0228954	0.0419566	0.486137	0.0453885	9.080349e-27	-0.0957921	0.0479383	0.0456908	0.161984	20
Thyroid	ENSG00000240859	7	AC093627.10	149597	rs76029673	7	161970	A	G	0.0367793	0.104855	0.0517844	0.0428845	-1.43695	0.116414	5.284107e-35	-0.0729705	0.0365194	0.0457024	0.280736	20
Brain_Hypothalamus	ENSG00000130312	19	MRPL34	17403418	rs62126256	19	17413022	G	C	0.426441	0.0440233	0.0215758	0.0413105	0.453757	0.0459986	5.927759000000001e-23	0.0970196	0.0485557	0.0457051	0.409376	11
Artery_Tibial	ENSG00000248144	4	ADH1C	100257649	rs283408	4	100277114	T	G	0.573559	0.0435927	0.0210651	0.0385061	0.254976	0.0332147	1.633605e-14	0.170968	0.0855653	0.045706	0.208227	9
Cells_Cultured_fibroblasts	ENSG00000220785	1	MTMR9LP	32697259	rs72668508	1	32712515	T	C	0.0328032	-0.0939557	0.0449767	0.0367088	0.255916	0.0373683	7.464074e-12	-0.367135	0.183742	0.045706	0.487202	4
Brain_Substantia_nigra	ENSG00000272950	7	RP11-307C18.1	97952165	rs10249366	7	97901860	G	C	0.575547	-0.0448828	0.0210693	0.0331513	0.647235	0.11234	8.34196e-9	-0.0693454	0.0347067	0.045712	0.575413	14
Colon_Transverse	ENSG00000049239	1	H6PD	9294834	rs11121349	1	9295794	C	G	0.404573	-0.0455054	0.0222412	0.0407568	-0.343176	0.0369777	1.685034e-20	0.132601	0.0663662	0.0457147	0.770562	9
Cells_EBV-transformed_lymphocytes	ENSG00000245614	12	DDX11-AS1	31173697	rs2111767	12	31236294	G	A	0.43837	-0.0435087	0.0212876	0.0409685	0.930726	0.0981716	2.528153e-21	-0.0467471	0.0233975	0.045722	0.858632	20
Brain_Amygdala	ENSG00000147408	8	CSGALNACT1	19261672	rs56298301	8	19305937	A	C	0.437376	-0.0436756	0.0210801	0.0382763	0.430744	0.0570893	4.519559e-14	-0.101396	0.0507504	0.0457243	0.168759	14
Thyroid	ENSG00000110076	11	NRXN2	64373646	rs1212146	11	64412877	G	A	0.200795	-0.0496569	0.0234776	0.0344231	0.202995	0.0333493	1.150967e-9	-0.244621	0.122439	0.0457277	0.375318	5
Nerve_Tibial	ENSG00000124784	6	RIOK1	7389729	rs12234154	6	7388128	A	G	0.363817	-0.0464876	0.0222659	0.0368129	-0.194285	0.028237	5.963725e-12	0.239275	0.119764	0.0457293	0.30654	20
Breast_Mammary_Tissue	ENSG00000204653	19	ASPDH	51014857	rs2607238	19	51019404	T	C	0.684891	-0.0479981	0.0226068	0.0337396	-0.331277	0.0561222	3.574166e-9	0.144888	0.0725216	0.0457316	0.171507	10
Muscle_Skeletal	ENSG00000232546	7	RP11-458F8.1	66313483	rs28648401	7	66367132	C	T	0.281312	-0.0451888	0.0218247	0.0384025	-0.402422	0.0529088	2.82796e-14	0.112292	0.056207	0.0457349	0.710911	15
Brain_Caudate_basal_ganglia	ENSG00000013573	12	DDX11	31226779	rs3881296	12	31237700	A	G	0.430417	-0.0427925	0.0212844	0.0443772	-1.26638	0.071202	9.114484e-71	0.0337912	0.0169143	0.0457398	0.755711	20
Adrenal_Gland	ENSG00000170638	22	TRABD	50624344	rs6010216	22	50679471	T	C	0.736581	-0.0519539	0.0246405	0.0349897	0.221537	0.0354588	4.164669e-10	-0.234516	0.117388	0.0457408	0.541492	10
Thyroid	ENSG00000235677	10	NPM1P26	98319942	rs3818390	10	98319503	T	A	0.648111	-0.0465681	0.0228954	0.0419566	0.448512	0.0422005	2.2050669999999997e-26	-0.103828	0.0519738	0.0457495	0.260753	20
Skin_Not_Sun_Exposed_Suprapubic	ENSG00000176927	17	EFCAB5	28256218	rs2628165	17	28121166	A	G	0.526839	0.043728	0.0209747	0.0370877	-0.392311	0.056176	2.877015e-12	-0.111463	0.055796	0.0457512	0.703017	20
Thyroid	ENSG00000158717	16	RNF166	88762903	rs112070238	16	88772746	T	C	0.410537	0.0438032	0.0216591	0.043135	-0.339678	0.0265567	1.848862e-37	-0.128955	0.0645558	0.0457626	0.690321	20
Testis	ENSG00000229266	22	POM121L8P	21637170	rs404713	22	21712866	T	C	0.965209	-0.0672816	0.0318425	0.0346051	-0.584718	0.095411	8.875937e-10	0.115067	0.0576038	0.0457649	0.521636	4
Heart_Atrial_Appendage	ENSG00000109854	11	HTATIP2	20385231	rs11025525	11	20379963	G	C	0.536779	0.0428317	0.0210723	0.042093	0.408808	0.037857	3.489861e-27	0.104772	0.0524509	0.0457677	0.548434	20
Small_Intestine_Terminal_Ileum	ENSG00000251287	3	ALG1L2	129800674	rs4487280	3	129813361	C	G	0.704771	-0.0490697	0.0234953	0.0367536	-0.665697	0.0973042	7.84229e-12	0.0737118	0.0369022	0.0457721	0.310777	20
Adipose_Subcutaneous	ENSG00000230295	7	RP11-458F8.2	66345695	rs12698547	7	66278258	C	T	0.282306	-0.0445681	0.0218258	0.0411519	-0.523657	0.0544855	7.188309000000001e-22	0.0851093	0.0426099	0.0457811	0.783929	20
Artery_Coronary	ENSG00000228106	1	RP11-452F19.3	222988364	rs17476063	1	223016406	A	T	0.247515	0.0480103	0.0229664	0.0365772	0.514778	0.0760369	1.286888e-11	0.0932641	0.0466926	0.0457811	0.85178	6
Prostate	ENSG00000054282	1	SDCCAG8	243419320	rs2484640	1	243462417	T	G	0.517893	0.043455	0.0211302	0.039731	-0.535874	0.0639056	5.0553850000000006e-17	-0.0810918	0.0405998	0.0457879	0.484531	20
Lung	ENSG00000188662	17	HILS1	48248789	rs2412299	17	48243736	A	G	0.632207	0.0443704	0.0218742	0.0425158	-0.485779	0.0424215	2.317959e-30	-0.0913387	0.0457301	0.0457881	0.401556	18
Cells_Cultured_fibroblasts	ENSG00000261428	2	RP11-16P6.1	223431624	rs3768973	2	223436402	T	C	0.742545	0.0469181	0.0231007	0.0422523	0.468065	0.0425218	3.510619e-28	0.100238	0.0501867	0.0457914	0.564411	16
Nerve_Tibial	ENSG00000122176	1	FMOD	203309756	rs4971252	1	203320408	C	G	0.879722	0.0719002	0.0348011	0.0388258	0.244994	0.0314132	6.236168e-15	0.293477	0.146948	0.0458095	0.506848	5
Nerve_Tibial	ENSG00000176390	17	CRLF3	29096406	rs4085382	17	29071202	C	T	0.114314	0.0737753	0.0361833	0.0414572	-0.39866	0.0402249	3.737656e-23	-0.185058	0.0926631	0.0458136	0.142442	14
Adipose_Subcutaneous	ENSG00000217027	6	RP1-83M4.2	144521584	rs633106	6	144605357	A	C	0.375746	-0.0449263	0.0218369	0.0396515	0.372953	0.0448651	9.350167000000001e-17	-0.120461	0.0603179	0.0458141	0.385525	17
Artery_Tibial	ENSG00000240563	1	L1TD1	62660503	rs2457823	1	62661505	A	G	0.456262	0.0426957	0.0211464	0.043482	0.654661	0.0482692	6.663626999999999e-42	0.065218	0.0326573	0.0458203	0.832322	20
Thyroid	ENSG00000137501	11	SYTL2	85405267	rs588968	11	85444408	A	G	0.658052	0.0478211	0.0231935	0.0392238	0.222554	0.0277264	1.000451e-15	0.214874	0.107598	0.045825	0.371585	20
Thyroid	ENSG00000167535	12	CACNB3	49207577	rs150857355	12	49209340	C	G	0.0178926	-0.171259	0.0813238	0.0352144	0.506179	0.0804581	3.14989e-10	-0.338337	0.169424	0.0458272	0.284153	8
Esophagus_Muscularis	ENSG00000010803	1	SCMH1	41492872	rs4131949	1	41738637	T	C	0.117296	0.0682194	0.0325911	0.0363321	-0.244051	0.0366282	2.684129e-11	-0.279529	0.139977	0.0458289	0.783631	8
Whole_Blood	ENSG00000165131	7	C7orf34	142636440	rs4252424	7	142624333	A	G	0.197813	-0.0520879	0.0255714	0.0416534	-0.304517	0.0300855	4.425703e-24	0.171051	0.0856572	0.0458336	0.386926	9
Ovary	ENSG00000040275	5	SPDL1	169010638	rs75349556	5	169024993	C	G	0.0457256	-0.0940144	0.0441971	0.0334064	-0.875684	0.151112	6.835523e-9	0.107361	0.0537644	0.0458383	0.106893	5
Adipose_Subcutaneous	ENSG00000103381	16	CPPED1	12756919	rs3762532	16	12898130	T	G	0.026839	0.154578	0.0755644	0.0407915	0.604844	0.0657478	3.597907e-20	0.255567	0.127984	0.0458391	0.0782649	9
Brain_Cortex	ENSG00000196993	16	NPIPB9	28763108	rs62036616	16	28826307	G	A	0.33002	-0.0449086	0.0213484	0.0354128	-0.646536	0.101862	2.192654e-10	0.0694603	0.0347859	0.0458473	0.445888	19
Artery_Coronary	ENSG00000148943	11	LIN7C	27516123	rs1140711	11	27517409	C	T	0.552684	-0.0455623	0.0215414	0.0344215	-0.355524	0.0587126	1.40129e-9	0.128155	0.0641805	0.0458473	0.308626	6
Skin_Not_Sun_Exposed_Suprapubic	ENSG00000235677	10	NPM1P26	98319942	rs3818390	10	98319503	T	A	0.648111	-0.0465681	0.0228954	0.0419566	0.436988	0.041642	9.211525e-26	-0.106566	0.0533687	0.0458481	0.222641	20
Pancreas	ENSG00000108823	17	SGCA	48241575	rs2412299	17	48243736	A	G	0.632207	0.0443704	0.0218742	0.0425158	-0.68329	0.0602235	7.772409e-30	-0.0649364	0.0325206	0.0458496	0.350136	20
Stomach	ENSG00000189306	22	RRP7A	42905974	rs148135124	22	42910038	T	A	0.146123	-0.0552032	0.0265889	0.0378774	-0.589865	0.0809261	3.124189e-13	0.0935862	0.0468692	0.0458521	0.748045	20
Brain_Frontal_Cortex_BA9	ENSG00000130312	19	MRPL34	17403418	rs7253389	19	17415781	T	G	0.426441	0.0440191	0.0215756	0.0413285	0.471027	0.0484836	2.597998e-22	0.0934535	0.0468046	0.0458607	0.108551	14
Artery_Aorta	ENSG00000241889	3	RP11-435F17.3	113604145	rs9883363	3	113548230	A	G	0.235586	-0.0530879	0.0251933	0.0350986	-0.48126	0.0770951	4.308566e-10	0.11031	0.0552508	0.0458754	0.496386	6
Colon_Transverse	ENSG00000174886	19	NDUFA11	5891287	rs6510861	19	5884673	T	C	0.667992	0.0436022	0.0214432	0.0420146	0.305092	0.0289604	5.971282e-26	0.142915	0.0715816	0.0458762	0.101829	20
Thyroid	ENSG00000122218	1	COPA	160259063	rs6703880	1	160233720	C	A	0.573559	-0.0437279	0.021114	0.0383548	0.127852	0.0170246	5.920731e-14	-0.34202	0.171309	0.0458785	0.768376	13
Brain_Spinal_cord_cervical_c-1	ENSG00000149089	11	APIP	34874641	rs3852516	11	34964491	G	A	0.328032	0.0486685	0.024079	0.0432594	0.84034	0.0657054	1.876601e-37	0.0579152	0.0290095	0.0458878	0.0948606	19
Brain_Hippocampus	ENSG00000113812	3	ACTR8	53901093	rs9810845	3	53938370	T	A	0.410537	0.0452349	0.0215781	0.0360529	-0.539022	0.0823847	6.039926e-11	-0.0839203	0.0420366	0.0458944	0.414777	9
Cells_Cultured_fibroblasts	ENSG00000158104	12	HPD	122277433	rs2596143	12	122297032	C	T	0.0954274	0.1018	0.0489099	0.0373999	0.33229	0.0470928	1.712752e-12	0.306359	0.15346	0.0458972	0.0682089	12
Uterus	ENSG00000171298	17	GAA	78075355	rs12150060	17	78063086	A	G	0.279324	0.0519066	0.024968	0.0376244	-0.777798	0.10873	8.46197e-13	-0.0667353	0.033429	0.0458981	0.357059	15
Breast_Mammary_Tissue	ENSG00000178188	16	SH2B1	28857921	rs62037364	16	28868695	A	G	0.331014	-0.0453845	0.0213656	0.0336543	-0.140807	0.0241039	5.167908e-9	0.322317	0.161457	0.045901	0.685938	14
Minor_Salivary_Gland	ENSG00000250420	5	AACSP1	178191862	rs13171491	5	178268757	C	A	0.789264	-0.0577181	0.0269917	0.032487	-0.64602	0.116006	2.564138e-8	0.0893441	0.0447559	0.0459063	0.421414	12
Nerve_Tibial	ENSG00000240859	7	AC093627.10	149597	rs75374501	7	161935	T	C	0.0367793	0.105063	0.0517904	0.0424972	-1.33779	0.119256	3.333598e-29	-0.0785347	0.0393413	0.0459077	0.244199	14
Esophagus_Gastroesophageal_Junction	ENSG00000240563	1	L1TD1	62660503	rs2457823	1	62661505	A	G	0.456262	0.0426957	0.0211464	0.043482	0.834257	0.0626709	1.978939e-40	0.0511781	0.0256375	0.0459098	0.85748	20
Esophagus_Mucosa	ENSG00000251417	16	RP11-1348G14.4	28814097	rs62036614	16	28824685	C	T	0.33002	-0.0449611	0.0213519	0.035229	-0.348026	0.0555094	3.617997e-10	0.129189	0.0647192	0.0459183	0.582868	14
Stomach	ENSG00000013573	12	DDX11	31226779	rs34873612	12	31230800	A	G	0.434394	-0.042624	0.0212907	0.0452845	-1.04114	0.0403578	9.400444e-147	0.0409397	0.0205109	0.045934	0.654783	20
Thyroid	ENSG00000112280	6	COL9A1	70924764	rs1200569	6	70926898	A	G	0.728628	-0.0495236	0.0232849	0.0334318	0.286147	0.0495137	7.507995e-9	-0.17307	0.0867096	0.0459364	0.989482	13
Lung	ENSG00000259647	15	RP11-143J24.1	30297646	rs8040758	15	30338068	G	C	0.484095	-0.0441554	0.0211876	0.0371587	-0.294551	0.0424429	3.922786e-12	0.149907	0.0751051	0.0459374	0.203383	8
Brain_Hippocampus	ENSG00000013573	12	DDX11	31226779	rs3881296	12	31237700	A	G	0.430417	-0.0427925	0.0212844	0.0443772	-1.12841	0.0678771	4.647084e-62	0.0379228	0.0189997	0.0459376	0.765151	20
Cells_EBV-transformed_lymphocytes	ENSG00000184110	16	EIF3C	28699879	rs62036622	16	28837203	G	T	0.33002	-0.0451618	0.0213479	0.0343859	0.64343	0.106868	1.73563e-9	-0.0701891	0.0351668	0.0459455	0.472179	20
Colon_Sigmoid	ENSG00000103381	16	CPPED1	12756919	rs3762532	16	12898130	T	G	0.026839	0.154578	0.0755644	0.0407915	0.789651	0.0867491	8.811147e-20	0.195755	0.0980801	0.0459483	0.0622953	11
Adipose_Subcutaneous	ENSG00000109861	11	CTSC	88026760	rs111959857	11	88051032	G	A	0.0666004	-0.0953834	0.0448542	0.0334595	-0.285313	0.0493464	7.388579e-9	0.334311	0.167506	0.0459543	0.942032	9
Whole_Blood	ENSG00000167193	17	CRK	1323983	rs79151873	17	1355484	C	T	0.0914513	-0.10473	0.0490872	0.0328791	-0.135914	0.0240768	1.65158e-8	0.770561	0.386099	0.0459599	0.147755	3
Pancreas	ENSG00000159110	21	IFNAR2	34602206	rs1476415	21	34598385	C	A	0.536779	0.0441055	0.0210824	0.0364334	-0.204002	0.0306765	2.929014e-11	-0.216201	0.108337	0.045974	0.318823	6
Pancreas	ENSG00000013573	12	DDX11	31226779	rs34873612	12	31230800	A	G	0.434394	-0.042624	0.0212907	0.0452845	-1.19392	0.0479416	6.797489e-137	0.0357009	0.0178901	0.0459815	0.595783	20
Brain_Frontal_Cortex_BA9	ENSG00000149089	11	APIP	34874641	rs3852516	11	34964491	G	A	0.328032	0.0486685	0.024079	0.0432594	0.94435500000000006	0.0751513	3.245124e-36	0.0515362	0.0258256	0.0459827	0.0787135	20
Testis	ENSG00000259897	16	RP11-244B22.3	34480287	rs72814885	16	35230361	C	G	0.163022	-0.0644482	0.0303682	0.0338189	0.566707	0.0966837	4.58826e-9	-0.113724	0.0569914	0.0459927	0.509908	11
Pituitary	ENSG00000013573	12	DDX11	31226779	rs7953706	12	31226835	A	T	0.431412	-0.0426737	0.0212858	0.0449852	-1.23892	0.059884	4.381154e-95	0.0344443	0.0172614	0.0459939	0.602629	20
Skin_Sun_Exposed_Lower_leg	ENSG00000113811	3	SELK	53918437	rs9864389	3	53941164	A	G	0.360835	0.0464207	0.0220387	0.0351763	0.147373	0.0236507	4.627529e-10	0.314988	0.157856	0.0459982	0.270372	7
Brain_Cerebellum	ENSG00000013573	12	DDX11	31226779	rs7953706	12	31226835	A	T	0.431412	-0.0426737	0.0212858	0.0449852	-1.21412	0.0588124	1.106716e-94	0.0351478	0.0176144	0.0459982	0.729358	20
Thyroid	ENSG00000127472	1	PLA2G5	20354672	rs12744121	1	20393946	T	C	0.0457256	-0.0978943	0.0466276	0.0357734	-0.595598	0.0928217	1.393682e-10	0.164363	0.0823712	0.0459997	0.880215	12
Thyroid	ENSG00000122335	6	SERAC1	158530536	rs12662156	6	158589039	T	G	0.134195	-0.0618745	0.0304288	0.0420107	0.591549	0.0570779	3.619193e-25	-0.104597	0.0524199	0.0460019	0.733616	14
Brain_Caudate_basal_ganglia	ENSG00000124784	6	RIOK1	7389729	rs3812169	6	7388424	C	T	0.385686	-0.0460003	0.0220382	0.0368612	-0.527124	0.077548	1.065333e-11	0.0872666	0.0437351	0.0460055	0.163104	20
Artery_Tibial	ENSG00000144224	2	UBXN4	136499189	rs7579760	2	136485194	C	T	0.767396	-0.060198	0.0284309	0.034231	0.14047	0.0235549	2.468812e-9	-0.428547	0.214777	0.046009	0.30029	17
Cells_Cultured_fibroblasts	ENSG00000158220	3	ESYT3	138153428	rs13085181	3	138172752	T	C	0.532803	-0.0462035	0.0216726	0.0330164	-0.182792	0.0322681	1.472012e-8	0.252765	0.126683	0.0460138	0.792888	9
Artery_Coronary	ENSG00000233266	2	HMGB1P31	54278471	rs7558126	2	54280984	G	A	0.392644	-0.0446526	0.0210817	0.0341688	0.460552	0.0774669	2.762137e-9	-0.0969545	0.0485931	0.0460178	0.934295	20
Brain_Cerebellar_Hemisphere	ENSG00000253730	17	RP11-893F2.13	48235694	rs2412299	17	48243736	A	G	0.632207	0.0443704	0.0218742	0.0425158	-0.766193	0.0692352	1.823249e-28	-0.0579102	0.0290248	0.0460215	0.142948	19
Pancreas	ENSG00000235677	10	NPM1P26	98319942	rs3818390	10	98319503	T	A	0.648111	-0.0465681	0.0228954	0.0419566	0.756609	0.0737136	1.022001e-24	-0.0615484	0.030849	0.046026	0.301489	20
Esophagus_Muscularis	ENSG00000230295	7	RP11-458F8.2	66345695	rs4717328	7	66352665	C	T	0.282306	-0.0447779	0.0218264	0.0402133	-0.526013	0.0614054	1.0692970000000001e-17	0.085127	0.0426674	0.0460289	0.558324	20
Brain_Anterior_cingulate_cortex_BA24	ENSG00000013573	12	DDX11	31226779	rs3881296	12	31237700	A	G	0.430417	-0.0427925	0.0212844	0.0443772	-1.18599	0.0734236	1.086843e-58	0.0360817	0.018085	0.0460304	0.797948	20
Lung	ENSG00000132313	2	MRPL35	86426478	rs6754021	2	86452673	C	T	0.908549	-0.0775328	0.03712	0.0367342	-0.226659	0.0336266	1.578741e-11	0.342068	0.171453	0.0460305	0.248918	16
Brain_Putamen_basal_ganglia	ENSG00000133313	18	CNDP2	72163051	rs7241558	18	72169267	T	A	0.210736	0.05659	0.027322	0.038338	0.407265	0.0548288	1.102978e-13	0.138951	0.0696458	0.0460305	0.0616844	12
Lung	ENSG00000176927	17	EFCAB5	28256218	rs4794861	17	28183174	C	A	0.482107	-0.043844	0.020974	0.0365822	0.335939	0.0502689	2.34353e-11	-0.130512	0.0654171	0.0460351	0.569983	19
Brain_Cortex	ENSG00000100739	14	BDKRB1	96722161	rs73361631	14	96716889	T	A	0.0795229	0.0867088	0.0417633	0.0378756	1.15062	0.159739	5.884078e-13	0.0753583	0.037774	0.0460452	0.281159	4
Testis	ENSG00000230142	13	LINC01075	62798230	rs9317227	13	62776556	T	C	0.54175	-0.043154	0.0213782	0.0435291	0.836087	0.0639543	4.685227e-39	-0.0516142	0.0258724	0.0460476	0.491947	20
Brain_Hypothalamus	ENSG00000109775	4	UFSP2	186320694	rs12500107	4	186350063	T	C	0.714712	0.0510098	0.0251849	0.0428243	0.826099	0.0715601	7.903973e-31	0.0617478	0.0309522	0.0460494	0.566494	20
Adipose_Visceral_Omentum	ENSG00000188662	17	HILS1	48248789	rs2586471	17	48241732	T	C	0.628231	0.0458963	0.0218566	0.0357388	-0.30372	0.047533	1.662432e-10	-0.151114	0.0757495	0.046052	0.412247	7
Skin_Sun_Exposed_Lower_leg	ENSG00000075945	1	KIFAP3	169890467	rs541655	1	169940758	T	C	0.246521	0.0511375	0.0239114	0.0324668	0.176268	0.0318465	3.11366e-8	0.290112	0.145428	0.046055	0.0541515	6
Spleen	ENSG00000124784	6	RIOK1	7389729	rs9379100	6	7378441	A	G	0.357853	-0.046881	0.0222981	0.0355124	-0.256885	0.0406645	2.663895e-10	0.182498	0.0914831	0.0460556	0.434974	20
Skin_Sun_Exposed_Lower_leg	ENSG00000254558	11	RP11-81M19.3	89597016	rs72479299	11	89654246	T	G	0.0506958	0.082009	0.0394544	0.0376565	0.698245	0.098339	1.244062e-12	0.11745	0.0588765	0.0460585	0.222112	9
Artery_Aorta	ENSG00000109775	4	UFSP2	186320694	rs34368517	4	186368110	G	A	0.717694	0.0510949	0.0251953	0.0425647	0.523478	0.0472799	1.717474e-28	0.0976066	0.0489313	0.0460681	0.854638	20
Esophagus_Mucosa	ENSG00000139620	12	KANSL2	49047184	rs10875859	12	49074762	A	C	0.26839	-0.0456506	0.0226202	0.0435773	0.644147	0.0490035	1.8203e-39	-0.0708699	0.035528	0.0460689	0.560983	20
Cells_Cultured_fibroblasts	ENSG00000081665	19	ZNF506	19896648	rs7255725	19	19936913	G	C	0.451292	-0.0425955	0.0211131	0.0436445	0.486046	0.0364849	1.727973e-40	-0.0876368	0.0439338	0.0460705	0.954529	20
Artery_Aorta	ENSG00000237624	1	OXCT2P1	39980628	rs3916164	1	40069939	A	G	0.295229	0.0458917	0.0226688	0.042925	0.795948	0.0682014	1.802432e-31	0.0576567	0.0289056	0.0460804	0.120074	20
Skin_Not_Sun_Exposed_Suprapubic	ENSG00000233393	21	AP000688.29	37477179	rs9978553	21	37476238	G	C	0.26839	-0.0520024	0.0248751	0.0365696	0.354051	0.0531483	2.70916e-11	-0.146878	0.073637	0.0460835	0.250877	20
Adipose_Visceral_Omentum	ENSG00000261795	7	RP11-90P13.1	161765	rs76029673	7	161970	A	G	0.0367793	0.104855	0.0517844	0.0428845	1.57267	0.135744	4.87768e-31	0.0666732	0.0334268	0.0460861	0.146133	11
Heart_Atrial_Appendage	ENSG00000158473	1	CD1D	158149737	rs1690779	1	158167889	C	T	0.444334	0.0440876	0.0210408	0.036141	-0.339754	0.0521984	7.570219e-11	-0.129763	0.0650594	0.0460934	0.97287	5
Colon_Transverse	ENSG00000235677	10	NPM1P26	98319942	rs3818390	10	98319503	T	A	0.648111	-0.0465681	0.0228954	0.0419566	0.666668	0.0655687	2.769982e-24	-0.069852	0.0350235	0.0461045	0.194053	18
Brain_Cerebellar_Hemisphere	ENSG00000180264	9	GPR144	127213423	rs10818968	9	127211357	C	A	0.49006	-0.0445554	0.0213282	0.0367046	0.692684	0.103334	2.037068e-11	-0.0643228	0.0322512	0.046105	0.251616	5
Cells_Cultured_fibroblasts	ENSG00000013573	12	DDX11	31226779	rs71440933	12	31230428	G	T	0.432406	-0.0427967	0.0212871	0.0443833	-0.437462	0.0276358	1.946417e-56	0.0978295	0.0490513	0.046105	0.647123	20
Skin_Sun_Exposed_Lower_leg	ENSG00000163728	3	TTC14	180319918	rs1353679	3	180284461	A	C	0.114314	0.0669111	0.0315895	0.0341633	0.128906	0.0217663	3.175399e-9	0.519069	0.260261	0.0461063	0.993226	8
Esophagus_Mucosa	ENSG00000054611	22	TBC1D22A	47158518	rs136132	22	47385342	C	T	0.332008	0.0466529	0.0222682	0.0361668	0.185016	0.0284074	7.368711e-11	0.252156	0.126432	0.0461083	0.839657	16
Thyroid	ENSG00000232546	7	RP11-458F8.1	66313483	rs12698547	7	66278258	C	T	0.282306	-0.0445681	0.0218258	0.0411519	-0.537014	0.0578169	1.569475e-20	0.0829924	0.0416135	0.0461124	0.402465	20
Lung	ENSG00000170430	10	MGMT	131265448	rs11016853	10	131443990	G	A	0.43837	0.042414	0.0210822	0.0442364	-0.619868	0.0410286	1.4300349999999998e-51	-0.0684242	0.034311	0.0461263	0.109725	20
Skin_Sun_Exposed_Lower_leg	ENSG00000158717	16	RNF166	88762903	rs112070238	16	88772746	T	C	0.410537	0.0438032	0.0216591	0.043135	-0.34505	0.0287746	3.937823e-33	-0.126947	0.0636574	0.0461269	0.846346	20
Pancreas	ENSG00000115084	2	SLC35F5	114462588	rs10938	2	114471932	C	G	0.54175	0.0435144	0.0211484	0.0396315	-0.292511	0.0361243	5.617463e-16	-0.148762	0.0745972	0.0461303	0.0860919	20
Prostate	ENSG00000013573	12	DDX11	31226779	rs34873612	12	31230800	A	G	0.434394	-0.042624	0.0212907	0.0452845	-1.13949	0.0505137	1.1196930000000001e-112	0.0374062	0.0187578	0.0461343	0.773256	20
Esophagus_Mucosa	ENSG00000083642	13	PDS5B	33160564	rs2874281	13	33239504	G	A	0.503976	0.0450506	0.0211088	0.0328254	0.141692	0.0253191	2.190389e-8	0.317947	0.159443	0.046139	0.8028	9
Artery_Aorta	ENSG00000169914	1	OTUD3	20209006	rs10492999	1	20237760	G	A	0.05666	-0.0714668	0.0345056	0.0383433	0.590164	0.0799754	1.590956e-13	-0.121097	0.0607271	0.0461401	0.440252	7
Liver	ENSG00000198680	9	TUSC1	25676396	rs4574937	9	25683220	A	G	0.528827	0.0454624	0.0212394	0.0323162	-0.321666	0.0586327	4.1086e-8	-0.141334	0.0708771	0.046144	0.458077	4
Stomach	ENSG00000108823	17	SGCA	48241575	rs2412299	17	48243736	A	G	0.632207	0.0443704	0.0218742	0.0425158	-0.297308	0.0273385	1.5156240000000001e-27	-0.149241	0.0748431	0.0461471	0.288199	15
Brain_Caudate_basal_ganglia	ENSG00000101751	18	POLI	51795774	rs3730783	18	51815283	G	A	0.428429	-0.0433932	0.0211128	0.0398492	-0.495455	0.0602318	1.938947e-16	0.0875825	0.043923	0.0461518	0.193428	18
Breast_Mammary_Tissue	ENSG00000261428	2	RP11-16P6.1	223431624	rs3768973	2	223436402	T	C	0.742545	0.0469181	0.0231007	0.0422523	0.41313	0.0393971	9.986064999999999e-26	0.113567	0.0569554	0.0461554	0.608898	17
Adipose_Visceral_Omentum	ENSG00000261428	2	RP11-16P6.1	223431624	rs3768973	2	223436402	T	C	0.742545	0.0469181	0.0231007	0.0422523	0.371264	0.0354148	1.0307320000000001e-25	0.126374	0.0633787	0.0461577	0.422531	13
Heart_Atrial_Appendage	ENSG00000255772	12	GS1-410F4.4	68323015	rs80119253	12	68418383	G	T	0.0735586	-0.149716	0.070838	0.0345581	0.731375	0.121648	1.829844e-9	-0.204705	0.102666	0.0461643	0.386259	8
Colon_Transverse	ENSG00000103381	16	CPPED1	12756919	rs74885830	16	12901771	A	G	0.027833	0.154772	0.0755774	0.0405742	0.825696	0.0944813	2.346575e-18	0.187444	0.0940112	0.0461683	0.078414	10
Artery_Aorta	ENSG00000182704	11	TSKU	76493295	rs1149599	11	76473705	T	C	0.144135	0.0588391	0.0283062	0.0376478	-0.437114	0.0619924	1.775219e-12	-0.134608	0.0675123	0.0461706	0.848247	9
Esophagus_Mucosa	ENSG00000116120	2	FARSB	223435255	rs10170846	2	223517705	G	C	0.742545	0.0494571	0.0231331	0.0325215	0.126848	0.0229627	3.31216e-8	0.389893	0.19555	0.0461715	0.127061	3
Artery_Tibial	ENSG00000170638	22	TRABD	50624344	rs732405	22	50629292	G	T	0.729622	-0.0504688	0.0247326	0.0412924	0.229513	0.0245098	7.667598e-21	-0.219895	0.11029	0.0461752	0.802278	20
Skin_Not_Sun_Exposed_Suprapubic	ENSG00000166002	11	SMCO4	93211638	rs11020405	11	93266594	G	A	0.577535	0.0445217	0.0213853	0.0373534	-0.190772	0.0275415	4.307043e-12	-0.233376	0.117053	0.0461765	0.628531	15
Skin_Not_Sun_Exposed_Suprapubic	ENSG00000204529	11	GUCY2EP	76405087	rs1149596	11	76469093	T	C	0.145129	0.0575481	0.0283108	0.0420804	0.600468	0.0586963	1.453986e-24	0.0958387	0.0480696	0.0461796	0.775068	14
Breast_Mammary_Tissue	ENSG00000138363	2	ATIC	216176540	rs28366034	2	216176780	T	C	0.140159	-0.061425	0.0303607	0.0430546	0.4935	0.0420681	8.8425e-32	-0.124468	0.0624294	0.0461804	0.717294	15
Whole_Blood	ENSG00000134571	11	MYBPC3	47352957	rs2856661	11	47374998	G	A	0.686879	0.0462125	0.022799	0.0426668	0.217498	0.0196945	2.35404e-28	0.212473	0.106575	0.0461902	0.191996	20
Brain_Putamen_basal_ganglia	ENSG00000183527	21	PSMG1	40546695	rs2836922	21	40516308	T	C	0.482107	0.0442827	0.0212656	0.0373087	0.415796	0.0602271	5.062816e-12	0.106501	0.0534202	0.0461905	0.534083	10
Heart_Left_Ventricle	ENSG00000261428	2	RP11-16P6.1	223431624	rs3768973	2	223436402	T	C	0.742545	0.0469181	0.0231007	0.0422523	0.578879	0.0555654	2.05264e-25	0.0810499	0.0406572	0.0462073	0.279695	18
Adrenal_Gland	ENSG00000013573	12	DDX11	31226779	rs34873612	12	31230800	A	G	0.434394	-0.042624	0.0212907	0.0452845	-1.08123	0.0501184	3.185627e-103	0.0394218	0.0197758	0.0462137	0.771848	20
Brain_Caudate_basal_ganglia	ENSG00000235111	22	RP1-29C18.8	50006305	rs135877	22	50014002	G	A	0.728628	-0.0492451	0.0230833	0.032895	-0.494319	0.0883412	2.199052e-8	0.0996221	0.049976	0.0462178	0.350775	7
Esophagus_Gastroesophageal_Junction	ENSG00000254852	16	NPIPA2	14841923	rs3198697	16	15129940	T	C	0.397614	-0.0451712	0.021389	0.034696	0.393418	0.0651855	1.586081e-9	-0.114817	0.0575995	0.0462205	0.516942	10
Heart_Atrial_Appendage	ENSG00000179277	17	MEIS3P1	15689932	rs578207	17	15701232	T	C	0.297217	0.0460246	0.0223703	0.0396479	-0.265902	0.0330236	8.152916e-16	-0.173089	0.0868328	0.0462227	0.0637133	12
Nerve_Tibial	ENSG00000248144	4	ADH1C	100257649	rs283408	4	100277114	T	G	0.573559	0.0435927	0.0210651	0.0385061	0.273711	0.0368934	1.18035e-13	0.159265	0.079899	0.046225	0.459801	7
Heart_Atrial_Appendage	ENSG00000265519	17	CTD-3157E16.1	15691101	rs859344	17	15703599	A	G	0.297217	0.0466416	0.0223657	0.0370322	-0.307726	0.0453712	1.18191e-11	-0.151569	0.0760386	0.0462273	0.167755	14
Esophagus_Muscularis	ENSG00000214432	15	AC068831.10	91565849	rs1972927	15	91573449	T	C	0.446322	0.0438804	0.0212899	0.0392943	-0.356755	0.0455229	4.620672e-15	-0.122999	0.0617059	0.0462281	0.127129	18
Whole_Blood	ENSG00000248367	5	CTB-129O4.1	179720245	rs1363514	5	179720429	G	T	0.786282	0.0558118	0.0268778	0.0378477	-0.310874	0.0437061	1.136822e-12	-0.179532	0.0900678	0.046229	0.179714	19
Artery_Aorta	ENSG00000138363	2	ATIC	216176540	rs28366034	2	216176780	T	C	0.140159	-0.061425	0.0303607	0.0430546	0.508899	0.0437157	2.5470900000000003e-31	-0.120702	0.0605539	0.0462292	0.768855	16
Brain_Nucleus_accumbens_basal_ganglia	ENSG00000013573	12	DDX11	31226779	rs7953706	12	31226835	A	T	0.431412	-0.0426737	0.0212858	0.0449852	-1.19354	0.0641523	2.9383739999999998e-77	0.0357539	0.0179374	0.0462332	0.706429	20
Artery_Tibial	ENSG00000036672	11	USP2	119225925	rs659705	11	119245349	A	G	0.868787	0.0580593	0.0283298	0.0404222	-0.318959	0.0372281	1.0558270000000001e-17	-0.182027	0.0913252	0.0462419	0.111597	14
Heart_Atrial_Appendage	ENSG00000271454	9	RP11-290L7.5	39159068	rs149588252	9	39114278	G	T	0.0864811	-0.0847245	0.0395941	0.0323691	-0.471397	0.0860483	4.294693e-8	0.179731	0.0901731	0.0462425	0.070752	4
Muscle_Skeletal	ENSG00000111554	12	MDM1	68666223	rs2046067	12	68726303	T	C	0.224652	-0.0599659	0.0290329	0.0388803	0.287585	0.0378353	2.939407e-14	-0.208515	0.104615	0.0462429	0.354332	7
Artery_Coronary	ENSG00000170634	2	ACYP2	54197975	rs805448	2	54177192	G	A	0.379722	-0.0449072	0.0211342	0.0335985	-0.311634	0.0541969	8.922552e-9	0.144102	0.0722998	0.0462479	0.787552	18
Brain_Frontal_Cortex_BA9	ENSG00000183397	19	C19orf71	3539152	rs7253540	19	3539488	A	G	0.146123	-0.0664214	0.0312409	0.033495	-0.495113	0.0864801	1.03333e-8	0.134154	0.067309	0.0462497	0.316466	5
Cells_Cultured_fibroblasts	ENSG00000175221	19	MED16	867962	rs2930895	19	893080	G	A	0.54175	0.0427887	0.0211423	0.0429863	-0.359719	0.031344	1.732022e-30	-0.11895	0.0596814	0.0462516	0.692746	20
Artery_Aorta	ENSG00000170430	10	MGMT	131265448	rs11016853	10	131443990	G	A	0.43837	0.042414	0.0210822	0.0442364	-0.713737	0.0487982	1.909234e-48	-0.0594252	0.0298159	0.0462534	0.150361	20
Testis	ENSG00000221986	1	MYBPHL	109834987	rs4970749	1	109873573	A	G	0.712724	0.0464662	0.0231508	0.0447384	-1.143	0.0679904	2.0205619999999998e-63	-0.0406528	0.0203983	0.0462663	0.269543	20
Adipose_Visceral_Omentum	ENSG00000122176	1	FMOD	203309756	rs4971252	1	203320408	C	G	0.879722	0.0719002	0.0348011	0.0388258	0.30089	0.0398023	4.042548e-14	0.238958	0.119902	0.0462676	0.473332	4
Adrenal_Gland	ENSG00000183397	19	C19orf71	3539152	rs143688805	19	3541135	G	C	0.11829	-0.0696331	0.032553	0.0324302	-0.436919	0.0796602	4.139817e-8	0.159373	0.0799715	0.0462754	0.826234	3
Brain_Cortex	ENSG00000213995	13	CARKD	111267881	rs330559	13	111278337	T	C	0.166004	0.0552034	0.0261331	0.0346529	0.460342	0.0766238	1.88033e-9	0.119918	0.0601758	0.0462834	0.854347	12
Brain_Cortex	ENSG00000087008	4	ACOX3	8368009	rs28551127	4	8394492	C	T	0.0805169	-0.112792	0.052904	0.0330065	0.605684	0.108033	2.064773e-8	-0.186223	0.0934483	0.0462847	0.252973	5
Uterus	ENSG00000055950	10	MRPL43	102729215	rs55646950	10	102760996	T	C	0.183897	0.058071	0.0273231	0.0335575	0.404362	0.0705418	9.911551e-9	0.143611	0.0720659	0.0462856	0.766668	7
Lung	ENSG00000272463	6	RP11-532F6.3	708592	rs2244443	6	711150	C	A	0.707753	-0.0476004	0.0237823	0.0453378	0.754633	0.0353287	3.1244900000000003e-101	-0.0630775	0.031653100000000003	0.046286	0.513235	20
Pancreas	ENSG00000122176	1	FMOD	203309756	rs4971252	1	203320408	C	G	0.879722	0.0719002	0.0348011	0.0388258	0.540042	0.0715381	4.385767e-14	0.133138	0.0668113	0.0462889	0.418477	6
Skin_Not_Sun_Exposed_Suprapubic	ENSG00000169398	8	PTK2	141667999	rs306948	8	142016384	C	A	0.446322	-0.0451143	0.0211705	0.0330895	0.169111	0.0300709	1.868541e-8	-0.266773	0.133873	0.046291	0.304843	9
Adipose_Subcutaneous	ENSG00000197780	1	TAF13	109605108	rs10466	1	109605378	A	G	0.184891	-0.055446	0.0267399	0.0381233	0.21053	0.0292102	5.702189e-13	-0.263364	0.132164	0.0462939	0.128294	10
Small_Intestine_Terminal_Ileum	ENSG00000167766	19	ZNF83	53097313	rs111525207	19	53121810	C	T	0.350895	-0.044427	0.0217356	0.0409572	0.411543	0.0459826	3.5556999999999997e-19	-0.107952	0.0541747	0.0462977	0.253095	20
Testis	ENSG00000251451	7	GS1-124K5.6	65872275	rs1182882	7	65562063	T	C	0.575547	0.0435907	0.0211568	0.0393641	0.467763	0.0596796	4.581278e-15	0.0931897	0.0467664	0.0462981	0.304795	11
Spleen	ENSG00000013573	12	DDX11	31226779	rs34873612	12	31230800	A	G	0.434394	-0.042624	0.0212907	0.0452845	-1.03336	0.0501249	1.984831e-94	0.041248	0.0207003	0.0463023	0.703209	20
Artery_Coronary	ENSG00000183454	16	GRIN2A	9852376	rs1078694	16	10214984	C	T	0.902584	-0.0755921	0.0360118	0.0358088	-0.686545	0.108342	2.345598e-10	0.110105	0.0552566	0.0463037	0.122649	17
Brain_Caudate_basal_ganglia	ENSG00000075223	7	SEMA3C	80371854	rs73139750	7	80468187	T	C	0.575547	0.0453435	0.0219883	0.0391922	0.455556	0.0589034	1.042548e-14	0.0995344	0.0499533	0.0463107	0.711713	3
Esophagus_Mucosa	ENSG00000049239	1	H6PD	9294834	rs11121349	1	9295794	C	G	0.404573	-0.0455054	0.0222412	0.0407568	-0.296483	0.0337907	1.7229260000000001e-18	0.153484	0.0770293	0.0463119	0.662045	11
Heart_Left_Ventricle	ENSG00000260262	4	RP11-440L14.3	830300	rs28416002	4	826044	C	T	0.532803	0.0429377	0.0210852	0.0417109	0.473657	0.0490727	4.813568e-22	0.0906515	0.0454957	0.0463132	0.227015	20
Brain_Putamen_basal_ganglia	ENSG00000013573	12	DDX11	31226779	rs7953706	12	31226835	A	T	0.431412	-0.0426737	0.0212858	0.0449852	-1.20311	0.0668799	2.371102e-72	0.0354695	0.0178018	0.0463204	0.839809	20
Adipose_Subcutaneous	ENSG00000070614	5	NDST1	149865381	rs6870546	5	149845731	T	C	0.0248509	-0.118853	0.0572716	0.037963	-0.463353	0.0650322	1.041008e-12	0.256506	0.128739	0.0463209	0.12251	4
Cells_EBV-transformed_lymphocytes	ENSG00000105928	7	DFNA5	24737972	rs3757652	7	24800099	T	C	0.132207	-0.0615668	0.028938	0.0333749	-0.784865	0.138138	1.333408e-8	0.0784425	0.0393701	0.0463231	0.275236	4
Pituitary	ENSG00000106526	7	ACTR3C	149941005	rs377027745	7	149968378	T	C	0.0954274	-0.0535091	0.0259027	0.0388499	-0.571937	0.0758066	4.533858e-14	0.0935577	0.0469564	0.0463231	0.862222	5
Breast_Mammary_Tissue	ENSG00000134987	5	WDR36	110427414	rs72776797	5	110427752	G	A	0.181909	0.0584134	0.0284715	0.0402041	0.304268	0.0364239	6.625510000000001e-17	0.19198	0.0963546	0.0463237	0.158266	19
Minor_Salivary_Gland	ENSG00000204653	19	ASPDH	51014857	rs1274698	19	51012816	A	G	0.684891	-0.0478341	0.0225882	0.0342035	-0.560179	0.0952529	4.078765e-9	0.0853907	0.0428577	0.0463246	0.195653	8
Lung	ENSG00000099338	19	CATSPERG	38826415	rs8108440	19	38888712	C	A	0.0367793	0.117789	0.0578973	0.0419064	1.38283	0.140371	6.771027e-23	0.0851797	0.0427522	0.0463268	0.52113	20
Muscle_Skeletal	ENSG00000143158	1	MPC2	167885967	rs12754863	1	167852380	T	A	0.284294	-0.049849	0.023751	0.0358336	-0.113446	0.0179031	2.347979e-10	0.439407	0.220545	0.0463301	0.129101	11
Esophagus_Muscularis	ENSG00000272463	6	RP11-532F6.3	708592	rs2244443	6	711150	C	A	0.707753	-0.0476004	0.0237823	0.0453378	0.686004	0.0329422	2.596676e-96	-0.0693879	0.0348276	0.0463355	0.812901	20
Breast_Mammary_Tissue	ENSG00000163728	3	TTC14	180319918	rs62291008	3	180215859	A	G	0.10338	0.0669069	0.031649	0.0345128	0.263574	0.044241	2.558236e-9	0.253845	0.127412	0.0463361	0.369456	6
Muscle_Skeletal	ENSG00000112874	5	NUDT12	102884556	rs34225	5	102863527	G	T	0.746521	-0.0508456	0.0247383	0.0398456	-0.207412	0.025595	5.334365e-16	0.245143	0.123048	0.0463428	0.379367	5
Brain_Nucleus_accumbens_basal_ganglia	ENSG00000198046	19	ZNF667	56950694	rs10413986	19	56983930	G	A	0.15507	-0.0768715	0.0359821	0.0326483	0.239529	0.0434116	3.436033e-8	-0.320928	0.161087	0.0463428	0.0729908	4
Vagina	ENSG00000196735	6	HLA-DQA1	32595956	rs12527758	6	32620286	C	T	0.441352	0.0448618	0.021365	0.0357479	-0.572527	0.0907902	2.862603e-10	-0.0783575	0.0393314	0.046345	0.771999	20
Colon_Transverse	ENSG00000261428	2	RP11-16P6.1	223431624	rs3768973	2	223436402	T	C	0.742545	0.0469181	0.0231007	0.0422523	0.411792	0.0402357	1.389372e-24	0.113936	0.0571919	0.0463518	0.395767	13
Spleen	ENSG00000172250	22	SERHL	42896585	rs5758764	22	42897141	T	C	0.207753	-0.048453	0.0231103	0.0360288	-0.623334	0.0975775	1.679719e-10	0.077732	0.0390211	0.0463655	0.617905	9
Whole_Blood	ENSG00000140990	16	NDUFB10	2009509	rs30252	16	2005982	T	C	0.67495	0.046431	0.0223806	0.0380224	0.102337	0.0143492	9.89959e-13	0.453707	0.22776	0.0463667	0.581814	7
Thyroid	ENSG00000272463	6	RP11-532F6.3	708592	rs2244443	6	711150	C	A	0.707753	-0.0476004	0.0237823	0.0453378	0.826025	0.0402971	2.226498e-93	-0.0576259	0.0289282	0.0463676	0.643333	20
Adrenal_Gland	ENSG00000196301	6	HLA-DRB9	32427598	rs9271418	6	32587832	G	A	0.66501	0.0441078	0.0212788	0.0381865	0.638926	0.0886975	5.871666e-13	0.0690343	0.0346555	0.0463692	0.429096	20
Brain_Frontal_Cortex_BA9	ENSG00000013573	12	DDX11	31226779	rs7953706	12	31226835	A	T	0.431412	-0.0426737	0.0212858	0.0449852	-1.17209	0.0664208	1.0841320000000001e-69	0.0364082	0.0182774	0.046373	0.649175	20
Brain_Anterior_cingulate_cortex_BA24	ENSG00000109775	4	UFSP2	186320694	rs34368517	4	186368110	G	A	0.717694	0.0510949	0.0251953	0.0425647	0.8241	0.0776398	2.5541589999999998e-26	0.0620008	0.0311261	0.0463794	0.545846	20
Adipose_Subcutaneous	ENSG00000174007	3	CEP19	196433148	rs71323742	3	196439124	G	C	0.197813	-0.0542373	0.026517	0.0408178	0.38644	0.0440643	1.787992e-18	-0.140351	0.0704602	0.0463797	0.266573	7
Brain_Caudate_basal_ganglia	ENSG00000183527	21	PSMG1	40546695	rs2836922	21	40516308	T	C	0.482107	0.0442827	0.0212656	0.0373087	0.352437	0.0515812	8.334968e-12	0.125647	0.0630787	0.0463809	0.646401	9
Adipose_Visceral_Omentum	ENSG00000237624	1	OXCT2P1	39980628	rs3916164	1	40069939	A	G	0.295229	0.0458917	0.0226688	0.042925	0.66204	0.0593577	6.892419e-29	0.0693186	0.0348003	0.0463824	0.106466	20
Skin_Sun_Exposed_Lower_leg	ENSG00000130312	19	MRPL34	17403418	rs8100448	19	17422402	A	C	0.426441	0.043182	0.0215727	0.0453169	0.49148	0.0243932	2.7899969999999998e-90	0.0878612	0.0441094	0.0463831	0.135179	20
Brain_Substantia_nigra	ENSG00000109854	11	HTATIP2	20385231	rs10437608	11	20385606	A	G	0.538767	0.0441079	0.0210804	0.0364066	0.572126	0.0879523	7.771568e-11	0.0770947	0.0387049	0.0463865	0.749865	3
Liver	ENSG00000008118	1	CAMK1G	209757062	rs7528476	1	209764876	G	A	0.67495	-0.0469703	0.0222375	0.0346681	0.531417	0.088773	2.14744e-9	-0.0883869	0.0443742	0.0463869	0.0599574	4
Cells_Cultured_fibroblasts	ENSG00000237624	1	OXCT2P1	39980628	rs3916164	1	40069939	A	G	0.295229	0.0458917	0.0226688	0.042925	0.668374	0.0599901	7.886408e-29	0.0686617	0.0344717	0.0463899	0.078237	20
Brain_Cortex	ENSG00000261428	2	RP11-16P6.1	223431624	rs3768973	2	223436402	T	C	0.742545	0.0469181	0.0231007	0.0422523	0.790459	0.077726	2.704291e-24	0.0593555	0.0298015	0.0464046	0.314839	10
Esophagus_Mucosa	ENSG00000185518	15	SV2B	91643180	rs2023713	15	91647440	G	T	0.589463	-0.0455712	0.0217328	0.0360039	0.255667	0.0401542	1.925909e-10	-0.178244	0.0894954	0.0464084	0.884973	12
Small_Intestine_Terminal_Ileum	ENSG00000172250	22	SERHL	42896585	rs148135124	22	42910038	T	A	0.146123	-0.0552032	0.0265889	0.0378774	-0.959484	0.136073	1.772977e-12	0.0575343	0.0288879	0.046411	0.480281	13
Adipose_Subcutaneous	ENSG00000248698	4	LINC01085	14113592	rs3899685	4	14047785	A	G	0.497018	0.0432695	0.0211941	0.0411927	0.458379	0.0506254	1.374129e-19	0.0943968	0.0473979	0.0464169	0.956916	20
Uterus	ENSG00000108823	17	SGCA	48241575	rs2412299	17	48243736	A	G	0.632207	0.0443704	0.0218742	0.0425158	-0.700203	0.0667211	9.157911e-26	-0.0633679	0.031818	0.0464178	0.306116	20
Stomach	ENSG00000235111	22	RP1-29C18.8	50006305	rs739240	22	50052607	A	C	0.72167	-0.0468296	0.0228873	0.0407465	-0.525831	0.060557	3.846543e-18	0.0890583	0.044718	0.0464202	0.401359	20
Brain_Caudate_basal_ganglia	ENSG00000186340	6	THBS2	169615875	rs62435218	6	169642301	T	C	0.147117	-0.0597343	0.0281004	0.0335243	0.35785	0.0628358	1.23373e-8	-0.166926	0.0838177	0.0464225	0.279726	10
Muscle_Skeletal	ENSG00000070778	14	PTPN21	88932122	rs11851459	14	88986905	C	T	0.0387674	0.116797	0.055277	0.0346059	-0.261951	0.0439483	2.515568e-9	-0.445873	0.223887	0.0464249	0.104547	4
Esophagus_Muscularis	ENSG00000240859	7	AC093627.10	149597	rs75374501	7	161935	T	C	0.0367793	0.105063	0.0517904	0.0424972	-1.3616	0.130349	1.531041e-25	-0.0771614	0.0387471	0.0464354	0.223307	15
Breast_Mammary_Tissue	ENSG00000122176	1	FMOD	203309756	rs4971252	1	203320408	C	G	0.879722	0.0719002	0.0348011	0.0388258	0.387299	0.0517986	7.602504e-14	0.185645	0.0932231	0.0464361	0.51405	5
Brain_Substantia_nigra	ENSG00000180376	3	CCDC66	56591189	rs112312748	3	56578372	A	G	0.534791	-0.0449535	0.0210862	0.0330157	0.416733	0.0747091	2.431913e-8	-0.107871	0.0541684	0.0464364	0.23911	6
Stomach	ENSG00000235677	10	NPM1P26	98319942	rs3818390	10	98319503	T	A	0.648111	-0.0465681	0.0228954	0.0419566	0.531427	0.0543088	1.302202e-22	-0.0876284	0.0440037	0.0464385	0.278097	20
Colon_Transverse	ENSG00000038945	8	MSR1	15965387	rs416748	8	16050524	C	T	0.130219	0.0878597	0.0412676	0.0332522	-0.269575	0.0479201	1.849589e-8	-0.325919	0.16368	0.0464596	0.454048	7
Colon_Transverse	ENSG00000169914	1	OTUD3	20209006	rs10492999	1	20237760	G	A	0.05666	-0.0714668	0.0345056	0.0383433	0.700917	0.0968836	4.6681e-13	-0.101962	0.0512069	0.0464617	0.195786	10
Cells_EBV-transformed_lymphocytes	ENSG00000128989	15	ARPP19	52839242	rs11855467	15	52820065	T	C	0.177932	0.0661967	0.0314754	0.0354544	-0.755355	0.12213	6.216329e-10	-0.0876365	0.0440129	0.0464639	0.772229	13
Esophagus_Mucosa	ENSG00000137601	4	NEK1	170314426	rs6553434	4	170297158	C	A	0.237575	-0.061276	0.0289449	0.034261	0.199463	0.0340272	4.576733e-9	-0.307205	0.154288	0.0464678	0.203711	7
Small_Intestine_Terminal_Ileum	ENSG00000122335	6	SERAC1	158530536	rs11756587	6	158572975	T	G	0.13320100000000001	-0.0602246	0.0288132	0.0366016	0.58296	0.089088	6.003961e-11	-0.103308	0.0518859	0.0464736	0.806286	4
Cells_Cultured_fibroblasts	ENSG00000143951	2	WDPCP	63348518	rs2263636	2	63495365	C	A	0.728628	0.0522781	0.0250858	0.0371629	-0.379681	0.056342	1.596262e-11	-0.13769	0.0691579	0.046487	0.915909	20
Esophagus_Gastroesophageal_Junction	ENSG00000158717	16	RNF166	88762903	rs112070238	16	88772746	T	C	0.410537	0.0438032	0.0216591	0.043135	-0.470643	0.0415357	9.210935e-30	-0.093071	0.0467475	0.0464886	0.681658	20
Minor_Salivary_Gland	ENSG00000101751	18	POLI	51795774	rs28393808	18	51787992	A	T	0.428429	-0.0432272	0.0211091	0.0405798	-0.482578	0.0567648	1.8739370000000003e-17	0.0895756	0.0449935	0.0464967	0.278124	17
Muscle_Skeletal	ENSG00000185567	14	AHNAK2	105403581	rs1982231	14	105451642	T	C	0.493042	0.0438542	0.0211695	0.0383045	0.211678	0.0293949	5.968785e-13	0.207174	0.104064	0.0464989	0.619939	20
Liver	ENSG00000108823	17	SGCA	48241575	rs2412299	17	48243736	A	G	0.632207	0.0443704	0.0218742	0.0425158	-0.569516	0.0548244	2.8118880000000003e-25	-0.077909	0.0391338	0.0464989	0.221134	13
Small_Intestine_Terminal_Ileum	ENSG00000251600	4	RP11-673E1.1	144833484	rs4054526	4	144871492	T	C	0.652087	0.0465564	0.0221936	0.0359277	0.612568	0.0969815	2.678336e-10	0.076002	0.0381763	0.0465009	0.822743	10
Spleen	ENSG00000149089	11	APIP	34874641	rs74344381	11	34911691	T	C	0.328032	0.0483717	0.0240619	0.0443997	1.05906	0.0739748	1.725913e-46	0.0456742	0.022943	0.046506	0.0615353	20
Muscle_Skeletal	ENSG00000143578	1	CREB3L4	153940010	rs12133923	1	153773240	A	C	0.514911	0.0431721	0.0211767	0.0414839	-0.23644	0.0255914	2.487026e-20	-0.182592	0.0917193	0.046506	0.18963	20
Spleen	ENSG00000240563	1	L1TD1	62660503	rs2457823	1	62661505	A	G	0.456262	0.0426957	0.0211464	0.043482	0.903164	0.0756705	7.731398e-33	0.0472735	0.0237463	0.0465062	0.75391	20
Artery_Coronary	ENSG00000222033	2	AC007405.2	171568961	rs10195131	2	171234011	A	G	0.240557	-0.0544762	0.0260488	0.0364998	-0.604816	0.0930971	8.214837e-11	0.0900707	0.0452455	0.0465126	0.217273	6
Brain_Anterior_cingulate_cortex_BA24	ENSG00000109854	11	HTATIP2	20385231	rs10437608	11	20385606	A	G	0.538767	0.0441079	0.0210804	0.0364066	0.398584	0.0616701	1.025329e-10	0.110661	0.0555907	0.0465195	0.680564	8
Whole_Blood	ENSG00000271976	3	RP11-884K10.7	53893021	rs999514	3	53889849	C	T	0.407555	0.0447397	0.0216817	0.039067	0.21929	0.0290194	4.135473e-14	0.204021	0.102492	0.0465253	0.583437	11
Muscle_Skeletal	ENSG00000137124	9	ALDH1B1	38392661	rs3043	9	38397355	C	G	0.762425	0.0464725	0.0228634	0.042092	-0.308863	0.0314111	8.122602e-23	-0.150463	0.0755894	0.0465324	0.492675	9
Brain_Cerebellum	ENSG00000253730	17	RP11-893F2.13	48235694	rs2412299	17	48243736	A	G	0.632207	0.0443704	0.0218742	0.0425158	-0.768916	0.074344	4.5175750000000005e-25	-0.0577051	0.0289901	0.0465343	0.13318	16
Colon_Transverse	ENSG00000109180	4	OCIAD1	48807229	rs6853588	4	48781518	G	C	0.521869	0.0427519	0.0210314	0.0420756	0.222997	0.0227313	1.018429e-22	0.191715	0.0963159	0.0465378	0.440211	20
Artery_Aorta	ENSG00000040275	5	SPDL1	169010638	rs73314541	5	169022471	T	A	0.0477137	-0.0940144	0.0441971	0.0334064	-0.425357	0.075370500000000007	1.665817e-8	0.221025	0.111042	0.0465397	0.0767974	3
Colon_Transverse	ENSG00000250137	4	RP11-380P13.1	23562546	rs28451942	4	23720261	A	C	0.512922	-0.0434556	0.0210849	0.0393043	0.243209	0.0316998	1.690019e-14	-0.178676	0.0897681	0.046545	0.935936	20
Nerve_Tibial	ENSG00000248159	8	HSPA8P11	30094898	rs7008231	8	30029542	C	T	0.0417495	0.107032	0.0502683	0.0332361	0.608628	0.108613	2.099011e-8	0.175858	0.0883541	0.0465497	0.939221	12
Skin_Sun_Exposed_Lower_leg	ENSG00000179097	3	HTR1F	88039846	rs2932309	3	87875980	A	G	0.287276	0.0464219	0.0223663	0.0379376	-0.283477	0.0403805	2.216344e-12	-0.163759	0.082276	0.0465511	0.820658	16
Testis	ENSG00000228265	20	RP5-1125A11.1	32570858	rs2223553	20	32709444	A	G	0.631213	0.0462942	0.0218332	0.0339766	0.226028	0.0391528	7.788598e-9	0.204816	0.102905	0.0465522	0.807806	6
Skin_Sun_Exposed_Lower_leg	ENSG00000108528	17	SLC25A11	4840425	rs238248	17	4844881	C	T	0.798211	0.0537898	0.0259184	0.0379542	0.120809	0.0171946	2.125662e-12	0.445247	0.223704	0.0465537	0.674832	18
Testis	ENSG00000231666	1	RP11-404O13.1	158101834	rs10797000	1	158094221	G	A	0.447316	-0.0434558	0.0213251	0.0415729	0.345081	0.0372049	1.773546e-20	-0.125929	0.0632713	0.046557	0.544183	9
Minor_Salivary_Gland	ENSG00000259982	16	CDC37P1	28711615	rs8056890	16	28897452	A	G	0.300199	-0.044911	0.0215932	0.0375379	0.71786	0.104715	7.113747e-12	-0.0625623	0.0314339	0.0465597	0.691454	20
Testis	ENSG00000121289	19	CEP89	33369902	rs12979811	19	33352654	G	A	0.39165	-0.0458617	0.0217383	0.0348827	-0.335785	0.0559634	1.972139e-9	0.136581	0.0686241	0.046561	0.332485	11
Nerve_Tibial	ENSG00000272463	6	RP11-532F6.3	708592	rs2244443	6	711150	C	A	0.707753	-0.0476004	0.0237823	0.0453378	0.808822	0.043044	9.015693e-79	-0.0588515	0.02957	0.0465638	0.625119	20
Colon_Transverse	ENSG00000177359	12	RP11-551L14.1	31264586	rs12320966	12	31335049	G	T	0.313121	0.0463282	0.0229123	0.0431787	0.652567	0.0578702	1.71658e-29	0.0709938	0.035671	0.0465648	0.838718	20
Nerve_Tibial	ENSG00000172250	22	SERHL	42896585	rs73173047	22	42876982	T	G	0.13320100000000001	-0.0547838	0.0269725	0.0422455	-0.774704	0.077695	2.0398320000000002e-23	0.0707158	0.0355315	0.0465659	0.581809	20
Adipose_Visceral_Omentum	ENSG00000244094	1	SPRR2F	153084590	rs12752746	1	153107314	G	A	0.426441	-0.0444132	0.0217871	0.0414992	0.490925	0.0534077	3.854771e-20	-0.0904684	0.0454579	0.0465737	0.153699	20
Uterus	ENSG00000273142	7	RP11-458F8.4	66367844	rs10267335	7	66403220	T	G	0.281312	-0.045296	0.021828	0.0379743	-0.529372	0.0753598	2.14691e-12	0.0855655	0.0429953	0.0465784	0.904245	20
Adipose_Subcutaneous	ENSG00000272463	6	RP11-532F6.3	708592	rs2244443	6	711150	C	A	0.707753	-0.0476004	0.0237823	0.0453378	0.595933	0.0319801	1.687543e-77	-0.0798754	0.0401372	0.0465844	0.778388	20
Esophagus_Muscularis	ENSG00000105514	19	RAB3D	11432722	rs318689	19	11438162	C	T	0.0984095	0.0628054	0.0304651	0.0392509	0.26307	0.0345169	2.507784e-14	0.23874	0.119968	0.046587	0.404566	11
Artery_Tibial	ENSG00000058866	3	DGKG	185823457	rs80045342	3	186177114	A	G	0.0685885	0.0762589	0.0357569	0.0329488	0.348199	0.0629208	3.131367e-8	0.21901	0.110053	0.046587	0.37197	4
Muscle_Skeletal	ENSG00000054148	9	PHPT1	139743176	rs2236544	9	139754110	A	G	0.749503	0.0482094	0.0236917	0.0418639	-0.195971	0.0205709	1.625113e-21	-0.246003	0.123621	0.0465937	0.910098	20
Brain_Cerebellum	ENSG00000100433	14	KCNK10	88649113	rs7145708	14	88660995	G	C	0.338966	0.0463813	0.0220975	0.0358228	0.497992	0.0795912	3.927648e-10	0.0931366	0.0468034	0.046596	0.708135	10
Pituitary	ENSG00000118197	1	DDX59	200593024	rs34428088	1	200619031	T	C	0.423459	0.0426451	0.0210687	0.0429596	-0.572931	0.0526758	1.490823e-27	-0.0744332	0.0374049	0.0465983	0.489761	19
Vagina	ENSG00000183426	16	NPIPA1	15016659	rs3198697	16	15129940	T	C	0.397614	-0.0451712	0.021389	0.034696	-0.628485	0.105825	2.868888e-9	0.0718732	0.0361203	0.0466103	0.522306	7
Brain_Caudate_basal_ganglia	ENSG00000109854	11	HTATIP2	20385231	rs11025525	11	20379963	G	C	0.536779	0.0428317	0.0210723	0.042093	0.552405	0.056702	1.990857e-22	0.0775368	0.0389679	0.0466173	0.457433	17
Prostate	ENSG00000009950	7	MLXIPL	73007524	rs17145750	7	73026378	T	C	0.147117	-0.0609382	0.0296924	0.0401393	0.894722	0.110195	4.682583e-16	-0.0681085	0.0342299	0.0466198	0.924214	15
Artery_Tibial	ENSG00000272463	6	RP11-532F6.3	708592	rs2244443	6	711150	C	A	0.707753	-0.0476004	0.0237823	0.0453378	0.6355	0.0346284	3.183004e-75	-0.0749023	0.0376449	0.0466232	0.63997	20
Liver	ENSG00000115446	2	UNC50	99225042	rs72821965	2	99188783	C	T	0.274354	0.0527401	0.0257543	0.0405779	0.612804	0.0728724	4.1254960000000005e-17	0.0860636	0.0432552	0.0466271	0.541014	8
Skin_Not_Sun_Exposed_Suprapubic	ENSG00000171596	2	NMUR1	232387871	rs11683940	2	232418999	T	C	0.356859	0.0444361	0.0215389	0.0391066	-0.385921	0.0512874	5.285382e-14	-0.115143	0.0578714	0.046631	0.639788	19
Heart_Atrial_Appendage	ENSG00000151176	12	PLBD2	113796371	rs34474591	12	113815517	T	G	0.0506958	0.102899	0.0490912	0.0360745	0.588635	0.0930961	2.567405e-10	0.17481	0.0878616	0.0466348	0.105471	13
Esophagus_Muscularis	ENSG00000115825	2	PRKD3	37477645	rs12622740	2	37466846	A	G	0.552684	-0.0435949	0.0214526	0.0421386	-0.308564	0.0315728	1.4687650000000002e-22	0.141283	0.0710111	0.0466357	0.381126	20
Esophagus_Muscularis	ENSG00000131437	5	KIF3A	132028320	rs10463516	5	132067476	G	C	0.173956	0.0447565	0.0222459	0.0442303	-0.536801	0.0400744	6.458946999999999e-41	-0.0833763	0.0419065	0.046637	0.939599	16
Breast_Mammary_Tissue	ENSG00000170430	10	MGMT	131265448	rs7074106	10	131443520	A	T	0.43837	0.0424081	0.0210822	0.044267	-0.565723	0.0419236	1.693217e-41	-0.0749627	0.0376777	0.0466377	0.086463	20
Esophagus_Muscularis	ENSG00000176390	17	CRLF3	29096406	rs73267855	17	29059631	G	C	0.114314	0.0739689	0.0363953	0.0421153	-0.442699	0.045431	1.948612e-22	-0.167086	0.0839814	0.0466392	0.42503	10
Skin_Sun_Exposed_Lower_leg	ENSG00000142623	1	PADI1	17531621	rs11203339	1	17560972	T	C	0.372763	-0.0440728	0.0218192	0.043393	-0.393759	0.0342035	1.144448e-30	0.111928	0.0562591	0.0466441	0.413084	20
Small_Intestine_Terminal_Ileum	ENSG00000013573	12	DDX11	31226779	rs34873612	12	31230800	A	G	0.434394	-0.042624	0.0212907	0.0452845	-1.06284	0.0595966	3.855922e-71	0.0401039	0.0201577	0.0466456	0.569705	20
Prostate	ENSG00000149089	11	APIP	34874641	rs74344381	11	34911691	T	C	0.328032	0.0483717	0.0240619	0.0443997	1.03437	0.0746567	1.1861830000000001e-43	0.0467644	0.023506	0.0466494	0.0830594	20
Breast_Mammary_Tissue	ENSG00000009950	7	MLXIPL	73007524	rs17145750	7	73026378	T	C	0.147117	-0.0609382	0.0296924	0.0401393	0.255437	0.0315333	5.470873e-16	-0.238565	0.119914	0.0466506	0.965595	18
Brain_Cortex	ENSG00000197322	17	C17orf102	32901142	rs4795007	17	32903299	T	C	0.378728	0.0443928	0.0213507	0.0375967	0.314546	0.045965	7.746738e-12	0.141133	0.0709419	0.0466552	0.51772	8
Skin_Not_Sun_Exposed_Suprapubic	ENSG00000129521	14	EGLN3	34393437	rs1244349	14	34672770	C	T	0.117296	-0.068714	0.0337344	0.0416582	-0.369091	0.0398385	1.956499e-20	0.186171	0.0935815	0.0466573	0.887165	6
Skin_Not_Sun_Exposed_Suprapubic	ENSG00000164733	8	CTSB	11700033	rs1293295	8	11711149	A	C	0.296223	-0.0525989	0.0257247	0.0408865	0.222029	0.0257857	7.270274000000001e-18	-0.236901	0.119084	0.0466609	0.156607	20
Adipose_Subcutaneous	ENSG00000139567	12	ACVRL1	52300692	rs3759178	12	52299259	T	G	0.586481	-0.045536	0.0223544	0.0416495	0.297411	0.0321442	2.194834e-20	-0.153108	0.0769634	0.0466613	0.0526392	10
Colon_Sigmoid	ENSG00000163002	2	NUP35	183982241	rs34100542	2	184033945	G	T	0.178926	0.0552809	0.0262109	0.0349382	-0.295198	0.04929	2.111311e-9	-0.187267	0.0941358	0.0466647	0.415134	10
Artery_Tibial	ENSG00000231367	2	AC016995.3	38633861	rs10206209	2	38658108	C	G	0.0666004	0.0927267	0.0455233	0.0416591	0.862275	0.0931781	2.161485e-20	0.107537	0.0540582	0.0466695	0.497378	20
Adipose_Visceral_Omentum	ENSG00000172935	11	MRGPRF	68771863	rs11603763	11	68789606	A	G	0.388668	-0.0434904	0.0210711	0.0390184	0.251621	0.0337444	8.872666e-14	-0.172841	0.0868902	0.0466805	0.74571	20
Colon_Transverse	ENSG00000130312	19	MRPL34	17403418	rs8100232	19	17422951	A	G	0.426441	0.0432161	0.0215727	0.0451482	0.410753	0.024487	3.7596539999999997e-63	0.105212	0.0528931	0.0466855	0.164317	20
Esophagus_Mucosa	ENSG00000261428	2	RP11-16P6.1	223431624	rs3768973	2	223436402	T	C	0.742545	0.0469181	0.0231007	0.0422523	0.387653	0.0394094	7.834384e-23	0.121031	0.0608482	0.0466937	0.318736	12
Spleen	ENSG00000108823	17	SGCA	48241575	rs2586471	17	48241732	T	C	0.628231	0.0458963	0.0218566	0.0357388	-0.368496	0.0594107	5.556557e-10	-0.12455	0.06262	0.0467026	0.819086	4
Thyroid	ENSG00000046604	18	DSG2	29078006	rs2704055	18	29090734	G	A	0.485089	-0.0440526	0.0214138	0.0396671	-0.153911	0.0197636	6.829922e-15	0.286221	0.143904	0.0467036	0.409548	5
Testis	ENSG00000140990	16	NDUFB10	2009509	rs30252	16	2005982	T	C	0.67495	0.046431	0.0223806	0.0380224	0.227861	0.0325772	2.662325e-12	0.203769	0.10245	0.0467052	0.891583	9
Skin_Not_Sun_Exposed_Suprapubic	ENSG00000245614	12	DDX11-AS1	31173697	rs10771801	12	31248336	A	G	0.430417	-0.0438818	0.0212873	0.0392645	0.366909	0.0484783	3.775001e-14	-0.119599	0.0601314	0.0467063	0.672605	17
Esophagus_Mucosa	ENSG00000134575	11	ACP2	47260853	rs4647737	11	47253244	G	T	0.154076	0.0487319	0.0242147	0.0441682	-0.523224	0.0401645	8.59082e-39	-0.0931377	0.0468288	0.0467124	0.245246	20
Brain_Hippocampus	ENSG00000231421	17	AC006050.2	28900489	rs216405	17	28908743	T	G	0.879722	-0.0723168	0.0356136	0.0422961	-1.01221	0.102635	6.070886000000001e-23	0.0714445	0.035922	0.046715	0.94876	15
Testis	ENSG00000103740	15	ACSBG1	78459810	rs28497914	15	78537248	G	T	0.370775	-0.0438042	0.0213833	0.0405079	-0.494013	0.059563	1.09546e-16	0.0886701	0.0445856	0.0467276	0.762173	20
Artery_Tibial	ENSG00000251586	4	TET2-AS1	106092511	rs4699158	4	106065949	T	C	0.0646123	0.0918457	0.0436228	0.0352517	0.48251	0.079651	1.379948e-9	0.19035	0.095713	0.0467281	0.758064	7
Liver	ENSG00000186088	7	GSAP	76940068	rs2286156	7	77026460	A	G	0.128231	-0.0671027	0.0332423	0.0435291	0.917727	0.0790802	3.8863550000000004e-31	-0.0731184	0.0367663	0.0467307	0.254454	20
Lung	ENSG00000159339	1	PADI4	17634690	rs12737739	1	17660890	A	C	0.368787	0.0440385	0.0218271	0.0436315	0.382621	0.032503	5.449726e-32	0.115097	0.0578781	0.0467443	0.310655	20
Brain_Cortex	ENSG00000182557	17	SPNS3	4336983	rs35384808	17	4335636	A	G	0.242545	0.0571141	0.0268104	0.0331474	-0.439137	0.0791893	2.932688e-8	-0.13006	0.0654024	0.0467443	0.956234	4
Esophagus_Gastroesophageal_Junction	ENSG00000272463	6	RP11-532F6.3	708592	rs2244443	6	711150	C	A	0.707753	-0.0476004	0.0237823	0.0453378	0.735256	0.0419547	9.232520000000001e-69	-0.0647399	0.0325559	0.0467478	0.854724	20
Ovary	ENSG00000110881	12	ASIC1	50451331	rs11169270	12	50483032	A	G	0.32505	0.0484793	0.022811	0.0335645	-0.390548	0.0693074	1.750481e-8	-0.124131	0.0624237	0.0467529	0.412936	6
Breast_Mammary_Tissue	ENSG00000110076	11	NRXN2	64373646	rs11231848	11	64424369	A	G	0.196819	-0.0492902	0.0234769	0.0357717	0.220201	0.0355319	5.744843e-10	-0.223842	0.112568	0.0467559	0.327431	8
Liver	ENSG00000179406	7	LINC00174	65841031	rs6460292	7	65810075	A	G	0.575547	0.0438204	0.0211536	0.0383089	0.262235	0.0369631	1.298053e-12	0.167104	0.084035	0.0467565	0.520112	15
Brain_Cerebellar_Hemisphere	ENSG00000271811	1	RP1-79C4.4	170636522	rs659580	1	170633896	C	T	0.78827	0.0502267	0.0240375	0.0366615	0.647653	0.100059	9.624936e-11	0.077551899999999993	0.0390008	0.0467597	0.811188	7
Whole_Blood	ENSG00000172594	6	SMPDL3A	123110315	rs6913003	6	123071112	G	T	0.947316	0.128511	0.0624223	0.0395194	-0.353303	0.0460234	1.633683e-14	-0.363742	0.182925	0.0467598	0.0516631	5
Heart_Atrial_Appendage	ENSG00000109775	4	UFSP2	186320694	rs4861664	4	186349316	G	A	0.715706	0.0505575	0.0251914	0.0447559	0.596128	0.0406267	9.559262e-49	0.0848098	0.0426518	0.046765	0.94319	20
Brain_Hippocampus	ENSG00000109775	4	UFSP2	186320694	rs12500107	4	186350063	T	C	0.714712	0.0510098	0.0251849	0.0428243	0.760199	0.0728423	1.694089e-25	0.0671006	0.0337475	0.0467771	0.362906	20
Kidney_Cortex	ENSG00000139620	12	KANSL2	49047184	rs2291728	12	49110582	G	C	0.26640200000000003	-0.0469933	0.0226396	0.037921	1.10204	0.159195	4.434548e-12	-0.0426421	0.021447	0.0467834	0.308129	11
Breast_Mammary_Tissue	ENSG00000158717	16	RNF166	88762903	rs112070238	16	88772746	T	C	0.410537	0.0438032	0.0216591	0.043135	-0.39905	0.0367668	1.91829e-27	-0.109769	0.0552109	0.0467927	0.748941	20
Brain_Nucleus_accumbens_basal_ganglia	ENSG00000261428	2	RP11-16P6.1	223431624	rs3768973	2	223436402	T	C	0.742545	0.0469181	0.0231007	0.0422523	0.698732	0.0718311	2.303335e-22	0.0671475	0.0337738	0.046795	0.429785	12
Adipose_Visceral_Omentum	ENSG00000254827	11	SLC22A18AS	2909010	rs413781	11	2925621	T	G	0.619284	-0.0463068	0.0217564	0.033302	-0.245715	0.0441252	2.568191e-8	0.188457	0.0947906	0.0467957	0.729018	3
Heart_Atrial_Appendage	ENSG00000138363	2	ATIC	216176540	rs28366034	2	216176780	T	C	0.140159	-0.061425	0.0303607	0.0430546	0.498066	0.0464618	8.208637e-27	-0.123327	0.0620333	0.0468031	0.67798	13
Esophagus_Gastroesophageal_Junction	ENSG00000130312	19	MRPL34	17403418	rs8100232	19	17422951	A	G	0.426441	0.0432161	0.0215727	0.0451482	0.480337	0.0297475	1.189023e-58	0.0899704	0.0452559	0.0468077	0.0951522	20
Adipose_Visceral_Omentum	ENSG00000272463	6	RP11-532F6.3	708592	rs2244443	6	711150	C	A	0.707753	-0.0476004	0.0237823	0.0453378	0.73423	0.0429532	1.6529399999999999e-65	-0.0648304	0.0326121	0.0468201	0.782645	20
Pituitary	ENSG00000108823	17	SGCA	48241575	rs2412299	17	48243736	A	G	0.632207	0.0443704	0.0218742	0.0425158	-0.563741	0.0564089	1.6217640000000002e-23	-0.0787071	0.039593	0.0468226	0.398313	20
Brain_Cerebellar_Hemisphere	ENSG00000188662	17	HILS1	48248789	rs2412299	17	48243736	A	G	0.632207	0.0443704	0.0218742	0.0425158	-0.836558	0.0838863	2.010633e-23	-0.0530392	0.0266833	0.0468412	0.280005	17
Brain_Nucleus_accumbens_basal_ganglia	ENSG00000254916	11	RP11-529A4.12	89785005	rs12417707	11	89834751	C	T	0.240557	0.0481064	0.0230787	0.0371185	-0.652492	0.0988813	4.146691e-11	-0.0737272	0.0370928	0.0468515	0.530053	9
Skin_Not_Sun_Exposed_Suprapubic	ENSG00000132199	18	ENOSF1	670324	rs9953980	18	692152	C	T	0.346918	-0.0445924	0.022059	0.0432275	0.283896	0.026056	1.2096190000000001e-27	-0.157073	0.079027	0.0468575	0.619377	20
Testis	ENSG00000143155	1	TIPRL	168148171	rs12728893	1	168115202	A	G	0.219682	-0.0566797	0.0268389	0.0346992	-0.281127	0.0478046	4.083988e-9	0.201616	0.101438	0.0468588	0.0556846	4
Heart_Left_Ventricle	ENSG00000259972	16	AC009120.6	74339100	rs113939190	16	74344274	G	A	0.16501	-0.0541658	0.026269	0.0392112	-0.313382	0.0419828	8.359001e-14	0.172843	0.0869636	0.0468636	0.619493	15
Brain_Cerebellar_Hemisphere	ENSG00000165548	14	TMEM63C	77582911	rs113939311	14	77695014	A	G	0.130219	0.0644441	0.0316669	0.0418447	0.742467	0.0803034	2.335584e-20	0.0867973	0.0436719	0.0468684	0.514787	17
Testis	ENSG00000230863	1	RP4-595K12.2	76107031	rs12027620	1	76176504	G	A	0.244533	-0.0507468	0.0250596	0.0428627	0.518878	0.0500646	3.6084390000000003e-25	-0.097801	0.049209	0.0468712	0.438834	20
Brain_Caudate_basal_ganglia	ENSG00000171469	19	ZNF561	9715356	rs28590770	19	9714844	T	C	0.15507	0.0554802	0.0270971	0.0406135	-0.644895	0.078107	1.499317e-16	-0.0860298	0.0432905	0.0468927	0.694875	8
Colon_Sigmoid	ENSG00000261795	7	RP11-90P13.1	161765	rs76029673	7	161970	A	G	0.0367793	0.104855	0.0517844	0.0428845	1.92452	0.185772	3.7856940000000003e-25	0.0544837	0.0274169	0.0468964	0.168991	13
Adipose_Subcutaneous	ENSG00000119865	2	CNRIP1	68511303	rs1373200	2	68622658	T	C	0.424453	-0.0433732	0.021221	0.0409657	-0.235045	0.027664	1.955302e-17	0.184531	0.0928604	0.0469011	0.761895	20
Uterus	ENSG00000198794	15	SCAMP5	75249560	rs7342591	15	75306863	G	A	0.0874751	-0.0713579	0.0344276	0.0382006	0.840412	0.120232	2.750718e-12	-0.0849082	0.0427282	0.0469035	0.612742	13
Artery_Coronary	ENSG00000167600	19	CYP2S1	41698954	rs12971587	19	41691915	C	A	0.16998	0.0569356	0.0270907	0.035582	-0.387204	0.0634536	1.046429e-9	-0.147043	0.0739983	0.04691	0.771157	3
Brain_Nucleus_accumbens_basal_ganglia	ENSG00000271811	1	RP1-79C4.4	170636522	rs659580	1	170633896	C	T	0.78827	0.0502267	0.0240375	0.0366615	0.565362	0.0879802	1.309961e-10	0.0888399	0.0447083	0.046911	0.862657	12
Skin_Not_Sun_Exposed_Suprapubic	ENSG00000142623	1	PADI1	17531621	rs11203339	1	17560972	T	C	0.372763	-0.0440728	0.0218192	0.043393	-0.419791	0.0379718	2.06553e-28	0.104987	0.0528368	0.0469207	0.462139	20
Adipose_Visceral_Omentum	ENSG00000100731	14	PCNX	71374122	rs2810113	14	71395770	T	C	0.564612	0.0435666	0.0213388	0.0411851	0.260404	0.0301425	5.665772e-18	0.167304	0.0842022	0.0469302	0.881681	20
Adipose_Visceral_Omentum	ENSG00000139620	12	KANSL2	49047184	rs10875852	12	49037870	A	G	0.26839	-0.0454887	0.0226107	0.0442385	0.509137	0.040207	9.493643e-37	-0.0893447	0.0449668	0.0469333	0.602283	20
Esophagus_Gastroesophageal_Junction	ENSG00000256508	11	RP11-554A11.6	68779751	rs11603763	11	68789606	A	G	0.388668	-0.0434904	0.0210711	0.0390184	0.226337	0.0308549	2.208537e-13	-0.192149	0.0967111	0.0469408	0.523536	13
Skin_Not_Sun_Exposed_Suprapubic	ENSG00000240563	1	L1TD1	62660503	rs2457823	1	62661505	A	G	0.456262	0.0426957	0.0211464	0.043482	0.610777	0.054761	6.884289000000001e-29	0.0699039	0.0351848	0.0469487	0.746415	20
Whole_Blood	ENSG00000169223	5	LMAN2	176758563	rs35630910	5	176757841	C	A	0.310139	-0.0480559	0.022994	0.0366235	0.0853075	0.0133261	1.538059e-10	-0.563326	0.283543	0.0469518	0.68877	14
Brain_Hypothalamus	ENSG00000261428	2	RP11-16P6.1	223431624	rs3768973	2	223436402	T	C	0.742545	0.0469181	0.0231007	0.0422523	0.755671	0.0790691	1.211013e-21	0.062088	0.0312525	0.0469602	0.426252	11
Colon_Sigmoid	ENSG00000240563	1	L1TD1	62660503	rs2457823	1	62661505	A	G	0.456262	0.0426957	0.0211464	0.043482	0.746607	0.0671104	9.474769e-29	0.0571863	0.028786	0.0469666	0.772472	20
Heart_Left_Ventricle	ENSG00000162643	1	WDR63	85464830	rs6701779	1	85479196	T	C	0.55169	0.0450014	0.0213695	0.035216	-0.274039	0.045765	2.12493e-9	-0.164215	0.0826616	0.046967	0.537485	9
Testis	ENSG00000118263	2	KLF7	207938861	rs4675649	2	208023607	C	G	0.631213	-0.0456638	0.022375	0.0412667	0.228207	0.0263251	4.366531e-18	-0.200098	0.100727	0.0469743	0.782918	20
Brain_Cerebellum	ENSG00000138363	2	ATIC	216176540	rs28366034	2	216176780	T	C	0.140159	-0.061425	0.0303607	0.0430546	0.927066	0.0884236	1.019128e-25	-0.0662574	0.0333534	0.0469749	0.673999	14
Spleen	ENSG00000228106	1	RP11-452F19.3	222988364	rs17476063	1	223016406	A	T	0.247515	0.0480103	0.0229664	0.0365772	0.418792	0.0656772	1.811569e-10	0.11464	0.0577114	0.0469852	0.409762	5
Brain_Cerebellum	ENSG00000254507	8	RP11-481A20.10	11860909	rs6601649	8	11857317	T	C	0.549702	0.0448334	0.0222484	0.0438904	0.864192	0.0731909	3.575412e-32	0.051879	0.026117	0.0469881	0.324733	20
Thyroid	ENSG00000230732	3	AC127904.2	196639821	rs11185460	3	196617378	C	T	0.706759	0.050929	0.024292	0.0360346	0.303642	0.0488925	5.284854e-10	0.167727	0.0844378	0.046989	0.847464	3
Adipose_Subcutaneous	ENSG00000130312	19	MRPL34	17403418	rs8100448	19	17422402	A	C	0.426441	0.043182	0.0215727	0.0453169	0.328449	0.0204405	4.23699e-58	0.131472	0.0661882	0.0469952	0.10285	20
Brain_Amygdala	ENSG00000149089	11	APIP	34874641	rs74344381	11	34911691	T	C	0.328032	0.0483717	0.0240619	0.0443997	0.966294	0.0749461	4.917045999999999e-38	0.050059	0.0252021	0.0469997	0.0527894	20
Cells_EBV-transformed_lymphocytes	ENSG00000099338	19	CATSPERG	38826415	rs113974428	19	38891591	C	A	0.0377734	0.11937	0.0560353	0.0331505	1.62399	0.295475	3.880441e-8	0.0735041	0.0370058	0.0470014	0.811141	5
Muscle_Skeletal	ENSG00000104756	8	KCTD9	25285366	rs57677726	8	25328767	A	C	0.306163	-0.045448	0.0223679	0.0421697	0.243028	0.0257669	4.031266e-21	-0.187007	0.0941498	0.0470029	0.855577	20
Thyroid	ENSG00000230555	10	RP11-517P14.2	43916186	rs7923405	10	44011824	A	C	0.0745527	0.0781866	0.0370108	0.0346402	0.338272	0.0580019	5.473899e-9	0.231135	0.116368	0.0470062	0.416663	7
Esophagus_Muscularis	ENSG00000103381	16	CPPED1	12756919	rs3762532	16	12898130	T	G	0.026839	0.154578	0.0755644	0.0407915	0.5917	0.0713266	1.08e-16	0.261244	0.131533	0.047016670000000003	0.0811648	9
Heart_Left_Ventricle	ENSG00000184110	16	EIF3C	28699879	rs62036614	16	28824685	C	T	0.33002	-0.0449611	0.0213519	0.035229	0.241026	0.0403116	2.244211e-9	-0.18654	0.0939208	0.0470172	0.469732	18
Thyroid	ENSG00000157404	4	KIT	55524085	rs1874653	4	55716601	A	C	0.373757	-0.0444354	0.021479	0.0385674	0.155376	0.0218975	1.287907e-12	-0.285986	0.143995	0.0470233	0.1456	17
Adipose_Visceral_Omentum	ENSG00000138363	2	ATIC	216176540	rs28366034	2	216176780	T	C	0.140159	-0.061425	0.0303607	0.0430546	0.380242	0.0364963	2.038619e-25	-0.161542	0.0813373	0.047025	0.95226	12
Colon_Sigmoid	ENSG00000130312	19	MRPL34	17403418	rs8100232	19	17422951	A	G	0.426441	0.0432161	0.0215727	0.0451482	0.439397	0.0289976	7.250521e-52	0.0983532	0.0495233	0.0470337	0.147532	20
Skin_Sun_Exposed_Lower_leg	ENSG00000131143	16	COX4I1	85832239	rs113487529	16	85827278	C	G	0.0377734	0.122741	0.0603202	0.0418688	-0.406272	0.0445527	7.588882e-20	-0.302115	0.152124	0.0470355	0.611944	4
Adrenal_Gland	ENSG00000235677	10	NPM1P26	98319942	rs3789957	10	98287261	C	G	0.647117	-0.0468678	0.0229271	0.0409336	0.602248	0.0719219	5.586375e-17	-0.0778214	0.0391872	0.0470456	0.430174	12
Brain_Cerebellum	ENSG00000118961	2	C2orf43	20883788	rs10182643	2	20884586	C	G	0.246521	0.0503286	0.0243131	0.0384503	-0.515386	0.0732488	1.976915e-12	-0.0976522	0.0491737	0.0470487	0.560608	14
Artery_Tibial	ENSG00000244513	3	CTD-2013N24.2	69063092	rs9860095	3	69053447	T	A	0.484095	0.0428246	0.0212193	0.0435712	-0.37412	0.0335936	8.320119000000001e-29	-0.114468	0.0576417	0.0470505	0.30878	20
Heart_Left_Ventricle	ENSG00000138363	2	ATIC	216176540	rs28366034	2	216176780	T	C	0.140159	-0.061425	0.0303607	0.0430546	0.349528	0.0336819	3.144971e-25	-0.175737	0.0884974	0.047057	0.985581	18
Brain_Putamen_basal_ganglia	ENSG00000108823	17	SGCA	48241575	rs2412299	17	48243736	A	G	0.632207	0.0443704	0.0218742	0.0425158	-0.866995	0.0891043	2.243424e-22	-0.0511772	0.0257723	0.0470617	0.360882	13
Skin_Sun_Exposed_Lower_leg	ENSG00000154059	18	IMPACT	22006580	rs10469030	18	21989849	T	C	0.241551	-0.0488551	0.024017	0.0419324	-0.209097	0.0228447	5.539573e-20	0.233648	0.117663	0.0470623	0.898346	13
Heart_Left_Ventricle	ENSG00000170430	10	MGMT	131265448	rs11016853	10	131443990	G	A	0.43837	0.042414	0.0210822	0.0442364	-0.584972	0.0474277	5.943739e-35	-0.072506	0.036516	0.0470779	0.110673	20
Brain_Frontal_Cortex_BA9	ENSG00000134765	18	DSC1	28709199	rs2851996	18	28723232	C	T	0.692843	0.0501285	0.0242438	0.0386696	0.759244	0.106675	1.100327e-12	0.0660242	0.0332517	0.0470788	0.824958	5
Brain_Frontal_Cortex_BA9	ENSG00000254827	11	SLC22A18AS	2909010	rs413781	11	2925621	T	G	0.619284	-0.0463068	0.0217564	0.033302	-0.454436	0.0824354	3.535113e-8	0.101899	0.0513202	0.0470817	0.791449	6
Skin_Not_Sun_Exposed_Suprapubic	ENSG00000111058	12	ACSS3	81331594	rs2701788	12	81519733	T	A	0.483101	0.0429578	0.0210458	0.0412354	-0.244925	0.028608	1.114938e-17	-0.175392	0.0883359	0.0470879	0.260375	20
Nerve_Tibial	ENSG00000103381	16	CPPED1	12756919	rs3762532	16	12898130	T	G	0.026839	0.154578	0.0755644	0.0407915	0.49286	0.0597637	1.626762e-16	0.313635	0.157965	0.0470917	0.109179	10
Adipose_Subcutaneous	ENSG00000237624	1	OXCT2P1	39980628	rs3916164	1	40069939	A	G	0.295229	0.0458917	0.0226688	0.042925	0.52261	0.0514176	2.869394e-24	0.0878125	0.0442282	0.0470951	0.126942	20
Testis	ENSG00000240520	1	UOX	84831111	rs11163970	1	84934846	G	A	0.271372	-0.0522881	0.0250679	0.0369913	0.330315	0.0510012	9.380447e-11	-0.158298	0.0797296	0.0470965	0.743711	9
Skin_Sun_Exposed_Lower_leg	ENSG00000229391	6	HLA-DRB6	32520490	rs9271434	6	32588058	A	G	0.333996	0.0445714	0.0223387	0.0460151	0.928769	0.046542	1.342925e-88	0.0479898	0.0241719	0.0471049	1	20
Adrenal_Gland	ENSG00000138363	2	ATIC	216176540	rs28366034	2	216176780	T	C	0.140159	-0.061425	0.0303607	0.0430546	0.576903	0.0559235	5.970042e-25	-0.106474	0.0536296	0.0471052	0.984648	16
Brain_Cortex	ENSG00000133739	8	LRRCC1	86019382	rs7818090	8	86091963	C	G	0.700795	0.0532596	0.0256164	0.0376062	0.290818	0.0435147	2.337638e-11	0.183137	0.092248	0.0471143	0.612258	20
Brain_Spinal_cord_cervical_c-1	ENSG00000013573	12	DDX11	31226779	rs7953706	12	31226835	A	T	0.431412	-0.0426737	0.0212858	0.0449852	-1.27985	0.0898705	5.095761e-46	0.0333427	0.0167955	0.0471198	0.67762	20
Colon_Sigmoid	ENSG00000188662	17	HILS1	48248789	rs2412299	17	48243736	A	G	0.632207	0.0443704	0.0218742	0.0425158	-0.41897	0.0433468	4.224092e-22	-0.105904	0.0533468	0.0471233	0.252864	20
Colon_Transverse	ENSG00000234231	2	AC093616.4	88000503	rs149973466	2	87157790	G	C	0.0805169	0.0972564	0.0471779	0.0392573	0.620097	0.0842337	1.81682e-13	0.156841	0.0790082	0.0471314	0.228814	8
Colon_Sigmoid	ENSG00000237624	1	OXCT2P1	39980628	rs3916164	1	40069939	A	G	0.295229	0.0458917	0.0226688	0.042925	0.740975	0.0733117	5.133805e-24	0.0619342	0.0312009	0.0471427	0.235625	20
Brain_Caudate_basal_ganglia	ENSG00000123427	12	METTL21B	58165275	rs2069506	12	58142854	A	C	0.309145	-0.0447165	0.0222061	0.0440403	0.791162	0.0670724	4.110597e-32	-0.05652	0.0284738	0.047146	0.93363	20
Esophagus_Mucosa	ENSG00000272463	6	RP11-532F6.3	708592	rs2244443	6	711150	C	A	0.707753	-0.0476004	0.0237823	0.0453378	0.685452	0.0444591	1.246496e-53	-0.0694438	0.0349869	0.0471612	0.248143	20
Pituitary	ENSG00000103599	15	IQCH	67547138	rs11071942	15	67516948	C	T	0.217694	-0.0583396	0.02779	0.0357907	-0.391122	0.0641771	1.098367e-9	0.14916	0.0751492	0.0471616	0.118927	5
Artery_Aorta	ENSG00000100731	14	PCNX	71374122	rs2240341	14	71373580	C	T	0.547714	0.0424549	0.0211796	0.0450142	0.491521	0.0346268	9.863464e-46	0.0863745	0.0435174	0.0471639	0.960196	20
Brain_Frontal_Cortex_BA9	ENSG00000205669	14	ACOT6	74077649	rs10134911	14	74095256	A	G	0.466203	-0.0454302	0.0217181	0.0364552	-0.490446	0.0780203	3.254701e-10	0.0926304	0.0466698	0.0471661	0.327055	7
Heart_Left_Ventricle	ENSG00000183397	19	C19orf71	3539152	rs7253540	19	3539488	A	G	0.146123	-0.0664214	0.0312409	0.033495	-0.300734	0.0543538	3.149886e-8	0.220864	0.111288	0.0471866	0.868023	6
Spleen	ENSG00000215237	9	RP11-54D18.2	14993310	rs62536769	9	15007152	A	G	0.491054	0.0437361	0.021104500000000002	0.0382323	0.650476	0.0943644	5.453636e-12	0.0672371	0.0338792	0.0471877	0.0942545	20
Skin_Not_Sun_Exposed_Suprapubic	ENSG00000158717	16	RNF166	88762903	rs112070238	16	88772746	T	C	0.410537	0.0438032	0.0216591	0.043135	-0.30775	0.0298344	6.010465e-25	-0.142334	0.0717188	0.047188	0.787588	20
Artery_Aorta	ENSG00000102837	13	OLFM4	53602894	rs1891945	13	53607340	A	G	0.503976	-0.0425214	0.0210937	0.0438177	-0.67768	0.0598961	1.115286e-29	0.0627455	0.0316165	0.0471911	0.052734	20
Heart_Atrial_Appendage	ENSG00000106772	9	PRUNE2	79226292	rs666721	9	79282589	A	G	0.691849	-0.052212	0.0246692	0.0343036	-0.31507	0.0551805	1.131019e-8	0.165716	0.0835035	0.0471963	0.836264	4
Small_Intestine_Terminal_Ileum	ENSG00000235111	22	RP1-29C18.8	50006305	rs9616702	22	50025938	G	A	0.725646	-0.0475222	0.0228956	0.0379306	-0.432025	0.0637931	1.267651e-11	0.109999	0.0554292	0.0472011	0.296096	8
Colon_Transverse	ENSG00000103599	15	IQCH	67547138	rs10438355	15	67487549	G	C	0.219682	-0.058105	0.0278164	0.0367189	-0.477363	0.0750967	2.062104e-10	0.121721	0.0613366	0.0472031	0.12302	8
Liver	ENSG00000233266	2	HMGB1P31	54278471	rs1833497	2	54279323	G	A	0.39165	-0.0447585	0.0210822	0.0337497	0.557181	0.0997759	2.346089e-8	-0.0803303	0.0404794	0.0472034	0.935699	20
Esophagus_Gastroesophageal_Junction	ENSG00000100731	14	PCNX	71374122	rs2810113	14	71395770	T	C	0.564612	0.0435666	0.0213388	0.0411851	0.224586	0.0265988	3.08077e-17	0.193986	0.0977522	0.0472035	0.998029	20
Lung	ENSG00000170571	5	EMB	49692026	rs10940336	5	49800854	A	G	0.66998	0.0492564	0.0232517	0.0341413	0.190101	0.0335258	1.425603e-8	0.259106	0.130569	0.0472075	0.999394	7
Adipose_Visceral_Omentum	ENSG00000174007	3	CEP19	196433148	rs71323742	3	196439124	G	C	0.197813	-0.0542373	0.026517	0.0408178	0.360563	0.0440507	2.718828e-16	-0.150424	0.0758047	0.0472156	0.219615	7
Brain_Putamen_basal_ganglia	ENSG00000101751	18	POLI	51795774	rs3730783	18	51815283	G	A	0.428429	-0.0433932	0.0211128	0.0398492	-0.506412	0.0664832	2.59354e-14	0.0856875	0.043182	0.0472184	0.12877	14
Brain_Frontal_Cortex_BA9	ENSG00000101751	18	POLI	51795774	rs34162186	18	51825773	G	C	0.428429	-0.043684	0.0211119	0.038531	-0.442514	0.0632	2.526797e-12	0.0987178	0.0497486	0.0472189	0.312171	9
Skin_Sun_Exposed_Lower_leg	ENSG00000142599	1	RERE	8412457	rs301807	1	8484823	G	A	0.527833	-0.0457108	0.0221879	0.0393822	0.129883	0.0176009	1.590585e-13	-0.351938	0.177362	0.0472236	0.13722	20
Artery_Coronary	ENSG00000185518	15	SV2B	91643180	rs2023713	15	91647440	G	T	0.589463	-0.0455712	0.0217328	0.0360039	0.307011	0.0500266	8.412066e-10	-0.148435	0.0748065	0.0472274	0.737147	4
Brain_Hypothalamus	ENSG00000204653	19	ASPDH	51014857	rs1726774	19	51018817	G	A	0.685885	-0.0477169	0.0226041	0.0347736	-0.416838	0.0717113	6.146554e-9	0.114473	0.0576928	0.0472348	0.120411	10
Prostate	ENSG00000118197	1	DDX59	200593024	rs12061556	1	200650239	C	G	0.425447	0.0431103	0.0210557	0.0406153	-0.444395	0.055243	8.668882e-16	-0.097009	0.0488912	0.0472356	0.341822	11
Pancreas	ENSG00000234231	2	AC093616.4	88000503	rs149973466	2	87157790	G	C	0.0805169	0.0972564	0.0471779	0.0392573	0.800516	0.109512	2.674629e-13	0.121492	0.0612331	0.0472456	0.1251	14
Breast_Mammary_Tissue	ENSG00000272463	6	RP11-532F6.3	708592	rs2244443	6	711150	C	A	0.707753	-0.0476004	0.0237823	0.0453378	0.702805	0.0466686	2.991506e-51	-0.0677292	0.0341367	0.0472493	0.777344	20
Esophagus_Mucosa	ENSG00000224888	16	RP5-1142A6.2	88797588	rs3214056	16	88801026	A	G	0.180915	-0.0520447	0.0247408	0.0354128	0.324	0.0542665	2.364768e-9	-0.160632	0.0809614	0.0472499	0.647107	9
Testis	ENSG00000110375	11	UPK2	118795873	rs666191	11	118826063	A	G	0.493042	-0.0431105	0.0211688	0.0416994	0.451205	0.0512866	1.396223e-18	-0.0955453	0.0481567	0.0472504	0.73630930000000006	20
Adipose_Subcutaneous	ENSG00000099338	19	CATSPERG	38826415	rs73044932	19	38888294	C	T	0.0367793	0.117853	0.0578972	0.0417955	1.04949	0.118279	7.120496999999999e-19	0.112295	0.0566001	0.0472539	0.648153	15
Prostate	ENSG00000175356	11	SCUBE2	9041071	rs4910440	11	9114999	T	C	0.469185	-0.0437602	0.0215677	0.042462	0.623388	0.0657751	2.60274e-21	-0.0701974	0.0353815	0.0472543	0.220006	20
Brain_Anterior_cingulate_cortex_BA24	ENSG00000169914	1	OTUD3	20209006	rs10492999	1	20237760	G	A	0.05666	-0.0714668	0.0345056	0.0383433	0.819374	0.118577	4.843666e-12	-0.0872212	0.0439631	0.0472599	0.208613	5
Breast_Mammary_Tissue	ENSG00000235677	10	NPM1P26	98319942	rs3818390	10	98319503	T	A	0.648111	-0.0465681	0.0228954	0.0419566	0.489855	0.0544063	2.1833509999999996e-19	-0.0950651	0.0479169	0.0472606	0.152783	20
Adipose_Visceral_Omentum	ENSG00000240859	7	AC093627.10	149597	rs76029673	7	161970	A	G	0.0367793	0.104855	0.0517844	0.0428845	-1.20246	0.121189	3.3336610000000005e-23	-0.0872004	0.043953	0.0472616	0.214758	14
Esophagus_Gastroesophageal_Junction	ENSG00000235677	10	NPM1P26	98319942	rs3818390	10	98319503	T	A	0.648111	-0.0465681	0.0228954	0.0419566	0.570182	0.0633496	2.2455929999999997e-19	-0.0816723	0.0411671	0.0472643	0.239103	19
Brain_Hippocampus	ENSG00000237356	14	AL163953.3	53635772	rs7147631	14	53687525	G	T	0.233598	-0.0517115	0.0249559	0.0382543	0.765634	0.111439	6.399932e-12	-0.0675408	0.0340453	0.0472724	0.213727	5
Esophagus_Muscularis	ENSG00000130844	19	ZNF331	54024235	rs1284517	19	54024116	T	C	0.11332	0.0702892	0.0333539	0.0350857	0.322333	0.0548207	4.108498e-9	0.218064	0.109922	0.0472775	0.411843	9
Skin_Sun_Exposed_Lower_leg	ENSG00000161664	17	ASB16	42247815	rs433610	17	42197281	G	A	0.727634	-0.0471116	0.0231269	0.0416409	0.354313	0.0406021	2.627384e-18	-0.132966	0.0670274	0.0472829	0.834609	20
Ovary	ENSG00000130413	11	STK33	8413418	rs7105027	11	8551916	T	G	0.207753	-0.0558214	0.0266791	0.0364099	-0.355867	0.0570418	4.41208e-10	0.15686	0.0790732	0.0472854	0.573052	16
Liver	ENSG00000075826	10	SEC31B	102246399	rs2298075	10	102247408	A	C	0.201789	0.0528019	0.0250104	0.0347552	-0.340893	0.0588065	6.756724e-9	-0.154893	0.0780815	0.0472857	0.139589	5
Brain_Cortex	ENSG00000109919	11	MTCH2	47638867	rs11604680	11	47457539	G	A	0.323062	-0.0461513	0.0227206	0.0422289	0.536287	0.05814	2.860682e-20	-0.0860571	0.0433816	0.0472866	0.281597	20
Adipose_Subcutaneous	ENSG00000006715	7	VPS41	38762563	rs17700752	7	38826335	G	A	0.190855	0.0522033	0.0254403	0.0401698	-0.286205	0.036928	9.163966e-15	-0.182398	0.0919511	0.0472955	0.844511	8
Artery_Aorta	ENSG00000230295	7	RP11-458F8.2	66345695	rs28648401	7	66367132	C	T	0.281312	-0.0451888	0.0218247	0.0384025	-0.518959	0.0749944	4.517355e-12	0.0870759	0.0438969	0.0472957	0.768239	15
Thyroid	ENSG00000163002	2	NUP35	183982241	rs3762477	2	184016627	G	A	0.178926	0.0548569	0.0264811	0.038308	-0.255491	0.037124	5.897736e-12	-0.214712	0.108242	0.0472966	0.530975	9
Brain_Nucleus_accumbens_basal_ganglia	ENSG00000107593	10	PKD2L1	102047903	rs9419897	10	102246125	C	T	0.201789	0.0525437	0.025001	0.0355828	-0.642323	0.107014	1.94597e-9	-0.0818026	0.0412398	0.0473024	0.187898	8
Stomach	ENSG00000173281	8	PPP1R3B	8993765	rs330926	8	9000965	A	C	0.296223	0.0491955	0.023265	0.0344667	-0.295319	0.0515893	1.037871e-8	-0.166584	0.0839822	0.0473042	0.456875	3
Heart_Left_Ventricle	ENSG00000054282	1	SDCCAG8	243419320	rs3896337	1	243414066	T	C	0.50497	0.0447521	0.0210357	0.0333834	-0.252167	0.0459604	4.097126e-8	-0.17747	0.0894713	0.0473069	0.780857	16
Skin_Sun_Exposed_Lower_leg	ENSG00000105520	19	DKFZP761J1410	11466062	rs318689	19	11438162	C	T	0.0984095	0.0628054	0.0304651	0.0392509	-0.291968	0.0401146	3.379533e-13	-0.215111	0.108449	0.0473093	0.343371	6
Ovary	ENSG00000086205	11	FOLH1	49168187	rs11040368	11	49453602	A	C	0.567594	-0.0451855	0.0212569	0.033529	-0.421203	0.0763606	3.468494e-8	0.107277	0.0540849	0.0473118	0.113988	17
Nerve_Tibial	ENSG00000112079	6	STK38	36461669	rs9470280	6	36407994	A	G	0.23161	0.0518686	0.0244733	0.0340573	-0.177131	0.0314652	1.8081e-8	-0.292826	0.147632	0.0473137	0.873145	4
Esophagus_Muscularis	ENSG00000249741	4	RP11-673E1.3	144832667	rs143390057	4	144809800	A	C	0.657058	0.0472211	0.0224029	0.0350469	-0.303684	0.051828	4.643707e-9	-0.155494	0.0783984	0.0473244	0.652985	10
Whole_Blood	ENSG00000243927	21	MRPS6	35445524	rs11910160	21	35572884	A	T	0.112326	0.0682426	0.0328456	0.037739	-0.231901	0.0348257	2.758729e-11	-0.294275	0.148371	0.0473254	0.491229	5
Adipose_Subcutaneous	ENSG00000260103	15	RP11-10O17.1	74770411	rs4073149	15	74898419	A	G	0.0864811	-0.0695934	0.0335392	0.0379883	-0.450157	0.0666986	1.487459e-11	0.154598	0.0779473	0.0473265	0.36873	8
Brain_Cerebellum	ENSG00000176769	10	TCERG1L	132890654	rs11017585	10	132729126	T	C	0.508946	-0.0444134	0.0210493	0.034861	-0.390652	0.0672043	6.139848e-9	0.11369	0.0573223	0.0473279	0.690916	7
Skin_Not_Sun_Exposed_Suprapubic	ENSG00000240859	7	AC093627.10	149597	rs76029673	7	161970	A	G	0.0367793	0.104855	0.0517844	0.0428845	-1.10746	0.112607	7.980679e-23	-0.0946806	0.0477404	0.0473407	0.293521	14
Esophagus_Mucosa	ENSG00000075240	22	GRAMD4	46971909	rs138480	22	47021996	T	G	0.279324	-0.0446508	0.0219784	0.0421968	-0.348106	0.0380707	6.036706999999999e-20	0.128268	0.0646767	0.0473435	0.378429	20
Whole_Blood	ENSG00000118971	12	CCND2	4382938	rs3217860	12	4399050	G	A	0.262425	0.0475485	0.0229934	0.0386474	-0.134184	0.0191665	2.542179e-12	-0.354353	0.178676	0.0473436	0.776502	4
Brain_Cortex	ENSG00000165548	14	TMEM63C	77582911	rs8006676	14	77713580	T	G	0.135189	0.0653927	0.0320424	0.0412686	0.399258	0.0475055	4.298449e-17	0.163786	0.0825871	0.0473466	0.910802	11
Artery_Tibial	ENSG00000232677	19	LINC00665	36803969	rs62113152	19	36749667	G	C	0.187873	0.0535709	0.0264394	0.0427464	-0.43222	0.0447227	4.269188e-22	-0.123944	0.0625011	0.0473603	0.796275	20
Testis	ENSG00000264235	18	RP13-270P17.1	3255434	rs11081026	18	3258742	C	A	0.715706	0.0443878	0.0221209	0.044793	-0.437982	0.0337377	1.548294e-38	-0.101346	0.0511062	0.0473617	0.185172	20
Artery_Tibial	ENSG00000185567	14	AHNAK2	105403581	rs1982231	14	105451642	T	C	0.493042	0.0438542	0.0211695	0.0383045	0.186318	0.0271805	7.139352e-12	0.235373	0.118695	0.0473674	0.794543	20
Cells_Cultured_fibroblasts	ENSG00000244510	7	GS1-124K5.7	65947788	rs6945843	7	65734783	A	G	0.573559	0.0439854	0.0211502	0.0375561	-0.301086	0.0457583	4.707059e-11	-0.146089	0.0736715	0.0473697	0.78785	9
Thyroid	ENSG00000107443	10	CCNJ	97803151	rs1172943	10	97870781	G	A	0.365805	0.0449377	0.0213185	0.0350381	-0.158087	0.0270442	5.050023e-9	-0.284259	0.143353	0.0473749	0.163669	12
Whole_Blood	ENSG00000078237	12	C12orf5	4430371	rs3217860	12	4399050	G	A	0.262425	0.0475485	0.0229934	0.0386474	-0.195206	0.0279365	2.798603e-12	-0.243581	0.12284	0.0473779	0.744235	3
Artery_Tibial	ENSG00000139168	12	ZCRB1	42705880	rs12425945	12	42698690	C	G	0.366799	-0.0441771	0.0216088	0.0409138	0.178469	0.0219442	4.193414e-16	-0.247534	0.124846	0.0473989	0.521919	17
Lung	ENSG00000118197	1	DDX59	200593024	rs7551006	1	200642089	T	C	0.425447	0.0423196	0.0210588	0.0444744	-0.31926	0.0263761	1.0041460000000001e-33	-0.132555	0.0668642	0.0474283	0.487268	20
Colon_Transverse	ENSG00000249453	4	RP13-497K6.1	23781213	rs9993322	4	23702881	C	G	0.511928	-0.0427931	0.0210764	0.0423185	0.297631	0.0324356	4.4720739999999995e-20	-0.143779	0.0725267	0.0474312	0.844362	20
Small_Intestine_Terminal_Ileum	ENSG00000118197	1	DDX59	200593024	rs12061556	1	200650239	C	G	0.425447	0.0431103	0.0210557	0.0406153	-0.497743	0.0627946	2.253662e-15	-0.0866116	0.0436908	0.0474371	0.613268	16
Esophagus_Gastroesophageal_Junction	ENSG00000176978	9	DPP7	140004994	rs4880207	9	139998693	T	G	0.752485	0.0461885	0.0224554	0.0396954	-0.376725	0.0506984	1.08015e-13	-0.122605	0.0618484	0.0474397	0.28877	16
Artery_Aorta	ENSG00000156869	1	FRRS1	100174259	rs34504716	1	100237108	A	G	0.0308151	0.166607	0.0799454	0.0371595	-0.983577	0.153089	1.31971e-10	-0.169389	0.0854492	0.0474419	0.384676	7
Ovary	ENSG00000231160	4	RP11-617D20.1	38614322	rs1000571	4	38662895	A	G	0.192843	0.058522	0.0278238	0.0354389	0.424067	0.0715193	3.040308e-9	0.138002	0.0696175	0.0474472	0.485381	5
Brain_Spinal_cord_cervical_c-1	ENSG00000183426	16	NPIPA1	15016659	rs3198697	16	15129940	T	C	0.397614	-0.0451712	0.021389	0.034696	-0.592939	0.103205	9.179087e-9	0.0761819	0.0384328	0.0474556	0.340693	4
Lung	ENSG00000139620	12	KANSL2	49047184	rs4760739	12	49066794	A	G	0.26839	-0.0450856	0.0226087	0.0461328	0.76824	0.0424028	2.311698e-73	-0.0586869	0.0296069	0.0474569	0.640812	20
Testis	ENSG00000166959	11	MS4A8	60467047	rs477912	11	60466414	A	G	0.892644	-0.0809491	0.0402568	0.0443445	-0.952409	0.0807823	4.404948e-32	0.084994	0.0428788	0.0474575	0.10658	20
Heart_Atrial_Appendage	ENSG00000118922	13	KLF12	74260226	rs7992314	13	74509346	A	G	0.372763	-0.0454795	0.0219284	0.0380794	0.265843	0.0394709	1.637467e-11	-0.171077	0.0863086	0.0474625	0.626502	8
Brain_Cerebellar_Hemisphere	ENSG00000138363	2	ATIC	216176540	rs28366034	2	216176780	T	C	0.140159	-0.061425	0.0303607	0.0430546	0.844291	0.0853452	4.479838e-23	-0.0727534	0.0367043	0.0474628	0.510864	14
Prostate	ENSG00000261428	2	RP11-16P6.1	223431624	rs3768973	2	223436402	T	C	0.742545	0.0469181	0.0231007	0.0422523	0.571082	0.0628442	1.0155839999999999e-19	0.0821565	0.0414488	0.0474656	0.34841	12
Colon_Transverse	ENSG00000272463	6	RP11-532F6.3	708592	rs2244443	6	711150	C	A	0.707753	-0.0476004	0.0237823	0.0453378	0.446534	0.0312907	3.342172e-46	-0.1066	0.0537811	0.0474675	0.623105	20
Prostate	ENSG00000167526	16	RPL13	89627065	rs12919536	16	89632423	T	G	0.131213	-0.0824701	0.0388856	0.0339352	-0.35888	0.064416	2.528616e-8	0.229799	0.115938	0.04747	0.253812	14
Adrenal_Gland	ENSG00000184110	16	EIF3C	28699879	rs72793812	16	28840381	G	A	0.33002	-0.0451648	0.0213479	0.034374	0.345992	0.0610442	1.44568e-8	-0.130537	0.0658588	0.0474709	0.48056	8
Whole_Blood	ENSG00000118197	1	DDX59	200593024	rs12061556	1	200650239	C	G	0.425447	0.0431103	0.0210557	0.0406153	-0.103471	0.0130957	2.763281e-15	-0.416641	0.210215	0.0474817	0.304907	10
Kidney_Cortex	ENSG00000224086	22	LL22NC03-86G7.1	22292609	rs5756306	22	22333218	T	C	0.486083	-0.0452599	0.0217571	0.0375033	-0.762432	0.116875	6.870254e-11	0.0593625	0.0299522	0.0474896	0.862738	12
Testis	ENSG00000176029	11	C11orf16	8941623	rs78466309	11	8968196	G	A	0.0347913	-0.194894	0.0964958	0.043413	-1.04205	0.101369	8.688994000000001e-25	0.187029	0.0943723	0.0474987	0.0566423	20
Artery_Tibial	ENSG00000165915	11	SLC39A13	47428683	rs755555	11	47431966	T	C	0.324056	-0.0465401	0.0228223	0.0414267	0.174108	0.0207052	4.138756e-17	-0.267306	0.134881	0.0475022	0.349524	20
Esophagus_Gastroesophageal_Junction	ENSG00000261584	6	RP11-457M11.5	26686469	rs12665480	6	27029809	G	A	0.114314	0.0845503	0.0403058	0.0359294	-0.566203	0.0936893	1.508918e-9	-0.149329	0.0753526	0.0475094	0.0703384	9
Esophagus_Muscularis	ENSG00000269194	19	AC006942.4	50312190	rs2305921	19	50312653	T	C	0.11829	0.0703323	0.0341849	0.039647	-0.513827	0.069684	1.659958e-13	-0.136879	0.0690712	0.0475114	0.17487	6
Esophagus_Muscularis	ENSG00000253730	17	RP11-893F2.13	48235694	rs2412299	17	48243736	A	G	0.632207	0.0443704	0.0218742	0.0425158	-0.313576	0.0337811	1.654121e-20	-0.141498	0.0714033	0.0475158	0.296449	17
Muscle_Skeletal	ENSG00000235111	22	RP1-29C18.8	50006305	rs2071900	22	50052175	G	A	0.722664	-0.0460662	0.0229006	0.044265	-0.524672	0.0454967	9.091769e-31	0.0878	0.0443065	0.0475184	0.532254	20
Pancreas	ENSG00000130312	19	MRPL34	17403418	rs8100232	19	17422951	A	G	0.426441	0.0432161	0.0215727	0.0451482	0.479077	0.0354611	1.366824e-41	0.090207	0.0455221	0.0475229	0.12887	20
Pituitary	ENSG00000261428	2	RP11-16P6.1	223431624	rs3768973	2	223436402	T	C	0.742545	0.0469181	0.0231007	0.0422523	0.506381	0.0560493	1.646493e-19	0.0926538	0.0467577	0.0475274	0.367259	11
Artery_Tibial	ENSG00000166582	17	CENPV	16245848	rs3112522	17	16244997	A	G	0.464215	-0.0418895	0.0210262	0.0463436	0.756834	0.0395068	8.452439e-82	-0.0553483	0.0279316	0.0475279	0.0787383	20
Brain_Cerebellum	ENSG00000251381	11	LINC00958	12984057	rs61878848	11	13010975	G	A	0.227634	0.0560723	0.0267925	0.0363639	-0.578379	0.0939253	7.373241e-10	-0.0969473	0.0489257	0.0475328	0.813065	8
Testis	ENSG00000181090	9	EHMT1	140513444	rs11789631	9	140705796	A	G	0.645129	0.0483675	0.0227508	0.0335066	0.19966	0.0365134	4.548105e-8	0.242249	0.122257	0.0475377	0.481282	11
Artery_Aorta	ENSG00000157214	7	STEAP2	89796904	rs17862111	7	89799126	A	G	0.217694	0.0586109	0.0292598	0.0451648	-0.606322	0.0448653	1.2880269999999998e-41	-0.0966663	0.0487851	0.0475383	0.0641366	20
Ovary	ENSG00000149089	11	APIP	34874641	rs74344381	11	34911691	T	C	0.328032	0.0483717	0.0240619	0.0443997	0.94987	0.080925	8.172142e-32	0.0509245	0.0257006	0.0475407	0.0685284	20
Lung	ENSG00000240859	7	AC093627.10	149597	rs76029673	7	161970	A	G	0.0367793	0.104855	0.0517844	0.0428845	-0.668689	0.0694944	6.444156000000001e-22	-0.156807	0.0791378	0.0475418	0.169184	18
Testis	ENSG00000224382	10	LINC00703	4426438	rs993174	10	4450648	C	T	0.244533	-0.051255	0.0248108	0.0388445	-0.257353	0.0367735	2.590522e-12	0.199162	0.10052	0.0475561	0.668287	5
Testis	ENSG00000166135	10	HIF1AN	102288829	rs2298074	10	102247526	C	G	0.199801	0.0530757	0.025012	0.0338369	-0.265668	0.0480196	3.157052e-8	-0.199782	0.100835	0.0475608	0.134849	5
Pituitary	ENSG00000270614	19	CTC-325H20.7	9458782	rs62103915	19	9543029	C	T	0.0974155	-0.0896998	0.0433893	0.0387035	-0.797038	0.114877	3.972381e-12	0.112541	0.0568034	0.0475638	0.359716	8
Testis	ENSG00000240859	7	AC093627.10	149597	rs75374501	7	161935	T	C	0.0367793	0.105063	0.0517904	0.0424972	-1.49941	0.162605	2.938594e-20	-0.0700696	0.0353665	0.0475642	0.419234	19
Pancreas	ENSG00000100580	14	TMED8	77801364	rs12890411	14	77866917	A	G	0.215706	0.0595858	0.0280402	0.0335854	0.286693	0.052326	4.277878e-8	0.207838	0.104904	0.0475668	0.20885	5
Colon_Transverse	ENSG00000149089	11	APIP	34874641	rs74344381	11	34911691	T	C	0.328032	0.0483717	0.0240619	0.0443997	0.779702	0.0669275	2.296014e-31	0.0620387	0.0313165	0.0475885	0.0507713	20
Adipose_Visceral_Omentum	ENSG00000172247	11	C1QTNF4	47611216	rs11039324	11	47665686	A	G	0.422465	-0.0435927	0.0215539	0.0431251	-0.420671	0.0428526	9.542112000000001e-23	0.103627	0.0523131	0.0476033	0.557144	20
Adrenal_Gland	ENSG00000267272	1	RP5-1052I5.1	87595448	rs1749448	1	87567793	A	T	0.786282	0.0532505	0.0257511	0.03865	0.55828	0.0809151	5.215728e-12	0.0953831	0.0481529	0.0476094	0.112594	20
Liver	ENSG00000170486	12	KRT72	52979373	rs630719	12	53023283	C	T	0.247515	0.0483187	0.0231787	0.0371039	-0.583094	0.0917581	2.088503e-10	-0.0828661	0.0418355	0.047618	0.103396	6
Brain_Cortex	ENSG00000146038	6	DCDC2	24171984	rs793843	6	24217216	G	A	0.667992	-0.0492541	0.0238512	0.038918	0.437196	0.0624203	2.486411e-12	-0.112659	0.0568767	0.0476183	0.986583	20
Skin_Sun_Exposed_Lower_leg	ENSG00000168528	1	SERINC2	31882412	rs4949210	1	31941927	G	A	0.727634	-0.0478865	0.022607	0.034157	0.211403	0.0378215	2.277299e-8	-0.226518	0.114359	0.0476189	0.105514	8
Uterus	ENSG00000188662	17	HILS1	48248789	rs2412299	17	48243736	A	G	0.632207	0.0443704	0.0218742	0.0425158	-0.803047	0.0874386	4.148992e-20	-0.0552526	0.0278955	0.0476249	0.520339	13
Stomach	ENSG00000272463	6	RP11-532F6.3	708592	rs2244443	6	711150	C	A	0.707753	-0.0476004	0.0237823	0.0453378	0.629176	0.0456986	3.973953000000001e-43	-0.0756551	0.0381964	0.0476266	0.852164	20
Brain_Cerebellar_Hemisphere	ENSG00000196476	20	C20orf96	251504	rs6035784	20	270428	T	C	0.549702	-0.0437459	0.0212161	0.0392157	0.621396	0.0872371	1.055478e-12	-0.0703994	0.0355443	0.0476352	0.868486	12
Lung	ENSG00000122133	9	PAEP	138453602	rs10776819	9	138446714	G	C	0.312127	-0.0470777	0.0227227	0.0382807	-0.369836	0.0548011	1.491818e-11	0.127293	0.06427	0.0476358	0.942909	6
Brain_Cerebellar_Hemisphere	ENSG00000109775	4	UFSP2	186320694	rs12500107	4	186350063	T	C	0.714712	0.0510098	0.0251849	0.0428243	0.559792	0.0591332	2.890202e-21	0.0911228	0.0460079	0.0476375	0.758655	16
Brain_Hypothalamus	ENSG00000271811	1	RP1-79C4.4	170636522	rs659580	1	170633896	C	T	0.78827	0.0502267	0.0240375	0.0366615	0.671763	0.108141	5.233278e-10	0.0747685	0.0377528	0.0476501	0.879152	6
Brain_Nucleus_accumbens_basal_ganglia	ENSG00000215447	21	BX322557.10	46707967	rs2838868	21	46714641	T	C	0.295229	0.0461608	0.0228669	0.0435211	-0.499609	0.0488779	1.587417e-24	-0.0923939	0.0466536	0.0476562	0.353731	20
Muscle_Skeletal	ENSG00000106683	7	LIMK1	73497263	rs36010170	7	73499498	A	C	0.117296	0.0684404	0.0343197	0.0461296	0.672034	0.0398452	7.986504999999999e-64	0.101841	0.0514241	0.0476579	0.677923	20
Brain_Cerebellar_Hemisphere	ENSG00000031691	6	CENPQ	49431091	rs6908203	6	49420206	C	T	0.445328	-0.0434653	0.0210247	0.0387017	-0.484658	0.0702917	5.388124e-12	0.0896824	0.0452885	0.0476758	0.757983	8
Prostate	ENSG00000110076	11	NRXN2	64373646	rs557709	11	64450646	G	A	0.201789	-0.0492083	0.0234782	0.0360894	0.430967	0.0713028	1.501748e-9	-0.114181	0.0576604	0.0476771	0.282466	7
Colon_Sigmoid	ENSG00000240859	7	AC093627.10	149597	rs76029673	7	161970	A	G	0.0367793	0.104855	0.0517844	0.0428845	-1.35303	0.142819	2.6992e-21	-0.0774964	0.0391373	0.0476905	0.185212	10
Heart_Left_Ventricle	ENSG00000101189	20	MRGBP	61427805	rs140838580	20	61427869	T	C	0.083499	-0.0856305	0.0406442	0.0351326	-0.494275	0.0852723	6.773973e-9	0.173245	0.0874932	0.0476931	0.30936	3
Adipose_Subcutaneous	ENSG00000183454	16	GRIN2A	9852376	rs11640425	16	10213788	G	A	0.903579	-0.0755917	0.0360118	0.0358096	-0.305184	0.0511724	2.463809e-9	0.247692	0.125096	0.0477016	0.388208	10
Uterus	ENSG00000172250	22	SERHL	42896585	rs5758764	22	42897141	T	C	0.207753	-0.048453	0.0231103	0.0360288	-0.546948	0.0908395	1.733058e-9	0.0885879	0.0447416	0.0477044	0.775622	9
Whole_Blood	ENSG00000184110	16	EIF3C	28699879	rs62036614	16	28824685	C	T	0.33002	-0.0449611	0.0213519	0.035229	0.175729	0.0302148	6.02723e-9	-0.255855	0.129223	0.0477099	0.652108	15
Nerve_Tibial	ENSG00000088882	20	CPXM1	2774715	rs73083209	20	2809486	T	G	0.22167	-0.0523808	0.0250248	0.0363354	0.286475	0.0469468	1.046719e-9	-0.182846	0.0923505	0.0477134	0.958453	8
Stomach	ENSG00000125910	19	S1PR4	3172344	rs10409051	19	3168186	A	G	0.405567	0.0460466	0.0219377	0.0358195	0.232617	0.0390195	2.498355e-9	0.19795	0.0999829	0.0477213	0.950658	5
Nerve_Tibial	ENSG00000136099	13	PCDH8	53418109	rs7992393	13	53608951	G	T	0.500994	-0.0427075	0.021066	0.0426295	-0.253385	0.0275368	3.523459e-20	0.168548	0.0851322	0.0477219	0.69437	20
Brain_Amygdala	ENSG00000266718	17	RP11-466A19.1	30822554	rs72811096	17	30647302	T	A	0.455268	-0.0439047	0.0210864	0.0373302	0.690957	0.108069	1.619298e-10	-0.0635419	0.0320951	0.0477262	0.151136	17
Brain_Hypothalamus	ENSG00000233266	2	HMGB1P31	54278471	rs1862122	2	54280129	C	A	0.39165	-0.0446214	0.0210847	0.0343202	0.546756	0.0976233	2.135244e-8	-0.0816112	0.0412245	0.047739910000000003	0.975524	20
Skin_Not_Sun_Exposed_Suprapubic	ENSG00000158863	8	FAM160B2	21946670	rs7825990	8	21966010	A	G	0.39165	-0.0455342	0.0219611	0.0381347	0.125541	0.0188693	2.868007e-11	-0.362704	0.18323	0.0477592	0.198441	13
Brain_Cortex	ENSG00000109854	11	HTATIP2	20385231	rs11025525	11	20379963	G	C	0.536779	0.0428317	0.0210723	0.042093	0.516441	0.0593029	3.078453e-18	0.0829363	0.0418996	0.0477704	0.877782	20
Skin_Sun_Exposed_Lower_leg	ENSG00000237624	1	OXCT2P1	39980628	rs3916164	1	40069939	A	G	0.295229	0.0458917	0.0226688	0.042925	0.440057	0.046643	3.925356e-21	0.104286	0.0526859	0.0477724	0.18741	20
Cells_Cultured_fibroblasts	ENSG00000162804	2	SNED1	241938255	rs74001747	2	241923784	A	G	0.120278	-0.0676796	0.0323241	0.0362794	-0.152418	0.0251075	1.2742e-9	0.444039	0.224335	0.0477758	0.525602	5
Esophagus_Muscularis	ENSG00000079689	6	SCGN	25652464	rs16890900	6	25655839	G	T	0.286282	0.052454	0.0253923	0.0388526	-0.215902	0.0312148	4.62462e-12	-0.242953	0.122744	0.0477765	0.897472	11
Skin_Sun_Exposed_Lower_leg	ENSG00000175893	9	ZDHHC21	14611069	rs71476227	9	14693270	A	G	0.579523	0.0421233	0.0211638	0.0465532	0.430413	0.0229299	1.3083949999999999e-78	0.0978672	0.0494466	0.0477877	0.328227	20
Cells_EBV-transformed_lymphocytes	ENSG00000101751	18	POLI	51795774	rs3730783	18	51815283	G	A	0.428429	-0.0433932	0.0211128	0.0398492	-0.46188	0.0629019	2.090678e-13	0.0939491	0.0474674	0.0477899	0.336171	17
Whole_Blood	ENSG00000002016	12	RAD52	1021243	rs7307680	12	1052488	G	A	0.177932	-0.0504471	0.0251155	0.044579	-0.435134	0.0375317	4.432093e-31	0.115935	0.0585788	0.0478023	0.376042	18
Testis	ENSG00000224609	1	RP11-470E16.1	59597608	rs332222	1	59612335	T	C	0.957256	0.135808	0.0651642	0.0371527	0.549741	0.0870952	2.755306e-10	0.24704	0.12483	0.0478156	0.927061	3
Stomach	ENSG00000204653	19	ASPDH	51014857	rs889131	19	51017835	A	G	0.684891	-0.0476596	0.0226002	0.0349615	-0.385708	0.0673315	1.013269e-8	0.123564	0.0624382	0.0478184	0.484598	6
Esophagus_Muscularis	ENSG00000164588	5	HCN1	45259349	rs10045429	5	46284105	T	C	0.666004	0.0482188	0.0229799	0.0358781	-0.263196	0.0442125	2.633023e-9	-0.183205	0.0925761	0.0478198	0.247782	7
Artery_Aorta	ENSG00000267272	1	RP5-1052I5.1	87595448	rs6686259	1	87598117	G	T	0.728628	0.047193	0.0233159	0.0429635	0.437768	0.0464486	4.310295e-21	0.107804	0.0544753	0.047822	0.261444	16
Pancreas	ENSG00000109854	11	HTATIP2	20385231	rs10833312	11	20386301	C	A	0.55169	0.0425372	0.0211035	0.0438369	-0.515839	0.0495543	2.242326e-25	-0.0824622	0.0416709	0.0478284	0.83932	20
Skin_Not_Sun_Exposed_Suprapubic	ENSG00000054148	9	PHPT1	139743176	rs10123375	9	139746992	A	G	0.749503	0.0485325	0.0237051	0.0406237	-0.227947	0.029546	1.20999e-14	-0.212911	0.107593	0.0478327	0.827774	20
Adipose_Visceral_Omentum	ENSG00000134987	5	WDR36	110427414	rs72776797	5	110427752	G	A	0.181909	0.0584134	0.0284715	0.0402041	0.21739	0.0290035	6.614002e-14	0.268703	0.135788	0.0478328	0.0892723	15
Breast_Mammary_Tissue	ENSG00000240859	7	AC093627.10	149597	rs76029673	7	161970	A	G	0.0367793	0.104855	0.0517844	0.0428845	-0.952581	0.102016	9.853429e-21	-0.110075	0.0556257	0.0478333	0.159191	10
Small_Intestine_Terminal_Ileum	ENSG00000108823	17	SGCA	48241575	rs2412299	17	48243736	A	G	0.632207	0.0443704	0.0218742	0.0425158	-0.372052	0.0413716	2.406996e-19	-0.119259	0.0602704	0.0478471	0.237384	10
Minor_Salivary_Gland	ENSG00000189306	22	RRP7A	42905974	rs148135124	22	42910038	T	A	0.146123	-0.0552032	0.0265889	0.0378774	-0.855572	0.131065	6.671441e-11	0.064522	0.0326113	0.0478704	0.872306	9
Nerve_Tibial	ENSG00000220785	1	MTMR9LP	32697259	rs3795425	1	32706791	T	G	0.0328032	-0.0926869	0.0449897	0.0393813	0.366312	0.0516136	1.273119e-12	-0.253027	0.127888	0.0478714	0.204401	8
Brain_Putamen_basal_ganglia	ENSG00000130714	9	POMT1	134378289	rs7867616	9	134406071	G	C	0.837972	-0.0539288	0.0256634	0.0356074	0.432359	0.0736516	4.349424e-9	-0.124732	0.0630451	0.0478781	0.575067	10
Brain_Putamen_basal_ganglia	ENSG00000118197	1	DDX59	200593024	rs12061556	1	200650239	C	G	0.425447	0.0431103	0.0210557	0.0406153	-0.518801	0.0675034	1.523332e-14	-0.083096	0.0420008	0.0478791	0.443976	10
Muscle_Skeletal	ENSG00000238273	2	AC012360.6	105979495	rs3943516	2	106193552	G	A	0.364811	-0.044792	0.0214676	0.0369343	0.199545	0.0320478	4.770107e-10	-0.224471	0.113462	0.0478869	0.095358	13
Adrenal_Gland	ENSG00000168356	3	SCN11A	38887260	rs11917176	3	38997509	G	A	0.351889	-0.0476207	0.0224469	0.0338813	0.379382	0.0692562	4.3028e-8	-0.125522	0.0634491	0.0478941	0.35221	11
Esophagus_Mucosa	ENSG00000169914	1	OTUD3	20209006	rs10916668	1	20233086	A	G	0.05666	-0.0706544	0.0345085	0.0406135	0.621727	0.0810143	1.663401e-14	-0.113642	0.0574457	0.0479	0.069142	7
Esophagus_Muscularis	ENSG00000157214	7	STEAP2	89796904	rs17862111	7	89799126	A	G	0.217694	0.0586109	0.0292598	0.0451648	-0.324049	0.0257311	2.2879239999999998e-36	-0.18087	0.0914294	0.0479002	0.0846707	20
Minor_Salivary_Gland	ENSG00000273142	7	RP11-458F8.4	66367844	rs13241598	7	66300652	G	A	0.281312	-0.0446877	0.0218369	0.0407136	-0.684903	0.0886344	1.098659e-14	0.0652468	0.0329823	0.0479024	0.77592	18
Colon_Sigmoid	ENSG00000272463	6	RP11-532F6.3	708592	rs2244443	6	711150	C	A	0.707753	-0.0476004	0.0237823	0.0453378	0.61456	0.0472557	1.1460089999999999e-38	-0.0774544	0.0391537	0.0479045	0.849449	20
Adrenal_Gland	ENSG00000101751	18	POLI	51795774	rs34162186	18	51825773	G	C	0.428429	-0.043684	0.0211119	0.038531	-0.316432	0.046911	1.526429e-11	0.138052	0.0697871	0.0479078	0.292658	20
Skin_Sun_Exposed_Lower_leg	ENSG00000002745	7	WNT16	120965421	rs73717494	7	120942043	A	G	0.130219	-0.0710069	0.0353909	0.0448177	-0.500835	0.0423449	2.813797e-32	0.141777	0.0716733	0.0479173	0.238541	20
Colon_Sigmoid	ENSG00000158717	16	RNF166	88762903	rs112070238	16	88772746	T	C	0.410537	0.0438032	0.0216591	0.043135	-0.472612	0.0498118	2.356322e-21	-0.0926832	0.046858	0.0479335	0.65149	20
Adipose_Visceral_Omentum	ENSG00000033800	15	PIAS1	68346517	rs57484993	15	68247165	G	A	0.110338	-0.0615735	0.0302266	0.0416438	0.494813	0.0598342	1.342581e-16	-0.124438	0.0629129	0.0479356	0.103111	20
Colon_Transverse	ENSG00000237624	1	OXCT2P1	39980628	rs3916164	1	40069939	A	G	0.295229	0.0458917	0.0226688	0.042925	0.664226	0.0716609	1.878784e-20	0.0690905	0.0349327	0.0479491	0.355316	20
Adipose_Visceral_Omentum	ENSG00000139567	12	ACVRL1	52300692	rs3759178	12	52299259	T	G	0.586481	-0.045536	0.0223544	0.0416495	0.220696	0.0267122	1.432596e-16	-0.206329	0.104324	0.0479537	0.12351380000000001	8
Spleen	ENSG00000233266	2	HMGB1P31	54278471	rs7558126	2	54280984	G	A	0.392644	-0.0446526	0.0210817	0.0341688	0.446448	0.0807998	3.28805e-8	-0.100017	0.0505716	0.0479579	0.802564	12
Nerve_Tibial	ENSG00000131143	16	COX4I1	85832239	rs113487529	16	85827278	C	G	0.0377734	0.122741	0.0603202	0.0418688	-0.363858	0.0432766	4.180367e-17	-0.337332	0.170566	0.0479594	0.777768	4
Adrenal_Gland	ENSG00000189306	22	RRP7A	42905974	rs2179231	22	42910611	C	T	0.146123	-0.0543358	0.0265863	0.0409779	-0.680575	0.0868056	4.497635e-15	0.0798381	0.0403699	0.0479667	0.711215	20
Testis	ENSG00000228221	3	LINC00578	177159709	rs937508	3	177351845	C	T	0.119284	-0.0774889	0.0366572	0.0345255	0.619473	0.110626	2.147413e-8	-0.125088	0.0632508	0.0479674	0.819008	3
Adrenal_Gland	ENSG00000261428	2	RP11-16P6.1	223431624	rs3768973	2	223436402	T	C	0.742545	0.0469181	0.0231007	0.0422523	0.595092	0.0685542	3.9366250000000004e-18	0.0788418	0.0398671	0.0479721	0.250035	10
Pancreas	ENSG00000169914	1	OTUD3	20209006	rs10916668	1	20233086	A	G	0.05666	-0.0706544	0.0345085	0.0406135	0.961217	0.125859	2.219532e-14	-0.0735052	0.0371686	0.0479721	0.406857	11
Thyroid	ENSG00000250740	4	RP11-710F7.2	106848217	rs34712979	4	106819053	A	G	0.230616	0.04879	0.0244145	0.045673	0.412582	0.0300349	6.114153e-43	0.118255	0.0597978	0.0479755	0.941751	16
Spleen	ENSG00000272463	6	RP11-532F6.3	708592	rs2244443	6	711150	C	A	0.707753	-0.0476004	0.0237823	0.0453378	0.960772	0.0748876	1.120439e-37	-0.0495439	0.0250527	0.0479756	0.548218	20
Adrenal_Gland	ENSG00000154162	5	CDH12	21750782	rs7448193	5	21907408	C	G	0.809145	0.0672803	0.0317961	0.0343455	-0.4431	0.0797256	2.731721e-8	-0.15184	0.0767831	0.047983	0.142225	6
Skin_Not_Sun_Exposed_Suprapubic	ENSG00000143321	1	HDGF	156711899	rs11264533	1	156718448	C	G	0.333996	0.0466151	0.0221491	0.0353256	-0.103648	0.017939	7.568545e-9	-0.449744	0.227431	0.0479853	0.29425	4
Pituitary	ENSG00000054282	1	SDCCAG8	243419320	rs2484640	1	243462417	T	G	0.517893	0.043455	0.0211302	0.039731	-0.417631	0.0580099	6.051914e-13	-0.104051	0.0526192	0.0479922	0.594039	18
Heart_Atrial_Appendage	ENSG00000183527	21	PSMG1	40546695	rs61300849	21	40680194	A	G	0.591451	0.0456075	0.0223291	0.0411008	0.251076	0.0318298	3.068506e-15	0.181648	0.0918667	0.0480075	0.962243	17
Artery_Aorta	ENSG00000122176	1	FMOD	203309756	rs4971253	1	203321414	G	A	0.882704	0.0718231	0.0350419	0.0403999	0.344531	0.0458875	5.995805e-14	0.208466	0.105431	0.0480096	0.368645	5
Lung	ENSG00000185518	15	SV2B	91643180	rs9672566	15	91650402	C	T	0.592445	-0.0451806	0.0217408	0.0376955	0.291479	0.0453757	1.330231e-10	-0.155005	0.078394	0.0480132	0.668984	11
Pancreas	ENSG00000138363	2	ATIC	216176540	rs28366034	2	216176780	T	C	0.140159	-0.061425	0.0303607	0.0430546	0.511654	0.0548407	1.060427e-20	-0.120052	0.0607175	0.0480167	0.812038	10
Artery_Aorta	ENSG00000016391	3	CHDH	53846362	rs9864389	3	53941164	A	G	0.360835	0.0464207	0.0220387	0.0351763	0.238849	0.0416517	9.784012e-9	0.194352	0.098298	0.0480227	0.0886263	3
Nerve_Tibial	ENSG00000134376	1	CRB1	197170592	rs10801599	1	197198733	T	C	0.708748	-0.0517451	0.025062	0.0389529	0.272076	0.0396631	6.901592e-12	-0.190186	0.096196	0.0480338	0.162716	10
Whole_Blood	ENSG00000143869	2	GDF7	20866424	rs3821216	2	20875990	G	A	0.555666	-0.0429135	0.0212469	0.043408	-0.381257	0.0394368	4.141567e-22	0.112558	0.0569318	0.0480341	0.774749	9
Nerve_Tibial	ENSG00000187048	1	CYP4A11	47394849	rs11211406	1	47413786	A	C	0.771372	0.0505728	0.0248986	0.0422396	-0.414131	0.0480447	6.712952e-18	-0.122118	0.0617692	0.0480412	0.120159	20
Colon_Sigmoid	ENSG00000049239	1	H6PD	9294834	rs732950	1	9309746	T	G	0.390656	-0.0455791	0.0222472	0.0404865	-0.335186	0.0445365	5.228123e-14	0.135982	0.068788	0.0480619	0.733155	8
Whole_Blood	ENSG00000272463	6	RP11-532F6.3	708592	rs2244443	6	711150	C	A	0.707753	-0.0476004	0.0237823	0.0453378	0.54012	0.0427838	1.5493039999999998e-36	-0.0881293	0.0445815	0.0480625	0.660805	20
Nerve_Tibial	ENSG00000173110	1	HSPA6	161494036	rs9427403	1	161494322	C	A	0.203777	0.0653066	0.031295	0.0369063	0.269397	0.043664	6.838498e-10	0.242418	0.122632	0.0480648	0.790763	13
Thyroid	ENSG00000234255	2	AC012370.3	65669189	rs13385171	2	65661843	C	T	0.577535	0.04385	0.0219833	0.0460766	-0.722835	0.0488924	1.852781e-49	-0.0606639	0.0306882	0.048066	0.183478	20
Spleen	ENSG00000099956	22	SMARCB1	24129150	rs2267035	22	24148787	A	G	0.116302	0.0657553	0.0312462	0.0353411	-0.317423	0.0550862	8.297979e-9	-0.207154	0.104796	0.0480725	0.36472	6
Colon_Sigmoid	ENSG00000198826	15	ARHGAP11A	32907345	rs28666957	15	32925874	T	G	0.302187	0.0520125	0.0247417	0.0355337	0.285556	0.0491747	6.361434e-9	0.182145	0.0921468	0.048078	0.471443	6
Skin_Not_Sun_Exposed_Suprapubic	ENSG00000002745	7	WNT16	120965421	rs73717494	7	120942043	A	G	0.130219	-0.0710069	0.0353909	0.0448177	-0.570358	0.0495116	1.049893e-30	0.124495	0.0629844	0.0480863	0.318146	20
Brain_Nucleus_accumbens_basal_ganglia	ENSG00000270424	16	RP11-1348G14.6	28761280	rs62036616	16	28826307	G	A	0.33002	-0.0449086	0.0213484	0.0354128	0.577795	0.100037	7.658955e-9	-0.0777241	0.0393223	0.0480881	0.427974	16
Brain_Anterior_cingulate_cortex_BA24	ENSG00000179277	17	MEIS3P1	15689932	rs859344	17	15703599	A	G	0.297217	0.0466416	0.0223657	0.0370322	-0.479523	0.0773463	5.657621e-10	-0.0972667	0.0492095	0.048089	0.0928161	5
Artery_Aorta	ENSG00000240859	7	AC093627.10	149597	rs76029673	7	161970	A	G	0.0367793	0.104855	0.0517844	0.0428845	-1.07264	0.117826	8.740759e-20	-0.0977541	0.0494573	0.048094	0.305876	14
Brain_Putamen_basal_ganglia	ENSG00000205669	14	ACOT6	74077649	rs10134911	14	74095256	A	G	0.466203	-0.0454302	0.0217181	0.0364552	-0.501244	0.0830362	1.575409e-9	0.0906349	0.0458562	0.0480977	0.165212	7
Adipose_Visceral_Omentum	ENSG00000164733	8	CTSB	11700033	rs1293295	8	11711149	A	C	0.296223	-0.0525989	0.0257247	0.0408865	0.161022	0.0208687	1.200881e-14	-0.326657	0.165273	0.048102	0.318305	20
Esophagus_Muscularis	ENSG00000100033	22	PRODH	18900294	rs2540626	22	18954191	C	T	0.322068	0.0498686	0.0246985	0.043478	-0.356918	0.0369302	4.260075000000001e-22	-0.13972	0.0706934	0.0481068	0.0985678	18
Skin_Not_Sun_Exposed_Suprapubic	ENSG00000267174	19	CTC-510F12.4	11411453	rs422496	19	11409684	G	A	0.301193	0.047066	0.0228005	0.0389933	-0.358891	0.0524136	7.526401e-12	-0.131143	0.0663546	0.0481101	0.524687	13
Pituitary	ENSG00000175920	4	DOK7	3465033	rs1203102	4	3464667	A	C	0.34493	0.0446723	0.0213719	0.0365965	0.320172	0.0527475	1.279949e-9	0.139526	0.0705983	0.0481167	0.805625	7
Pancreas	ENSG00000101189	20	MRGBP	61427805	rs140838580	20	61427869	T	C	0.083499	-0.0856305	0.0406442	0.0351326	-0.658985	0.11557	1.18378e-8	0.129943	0.0657524	0.0481268	0.618996	4
Brain_Cortex	ENSG00000118197	1	DDX59	200593024	rs12061556	1	200650239	C	G	0.425447	0.0431103	0.0210557	0.0406153	-0.42069	0.055648	4.0357e-14	-0.102475	0.0518535	0.048127	0.389202	9
Cells_Cultured_fibroblasts	ENSG00000255310	8	AF131215.2	10965298	rs3021497	8	10996089	G	A	0.378728	-0.0453872	0.0219404	0.0385789	-0.338543	0.0506356	2.295654e-11	0.134066	0.0678396	0.0481293	0.256108	20
Adipose_Subcutaneous	ENSG00000152404	11	CWF19L2	107197071	rs12274982	11	107194539	T	C	0.202783	0.0512671	0.0254178	0.0436978	0.359877	0.036441	5.310597e-23	0.142457	0.0720872	0.0481343	0.300491	20
Adipose_Subcutaneous	ENSG00000137713	11	PPP2R1B	111597632	rs10789849	11	111716070	C	A	0.622266	-0.043966	0.0217543	0.0432773	-0.250029	0.0265176	4.148083e-21	0.175844	0.0889834	0.048139	0.986761	20
Adipose_Subcutaneous	ENSG00000158856	8	DMTN	21906506	rs11782192	8	21906403	C	A	0.689861	-0.0460881	0.0224285	0.0398896	-0.218014	0.0302513	5.729239e-13	0.2114	0.106977	0.0481402	0.335698	14
Small_Intestine_Terminal_Ileum	ENSG00000196476	20	C20orf96	251504	rs6132242	20	258191	G	C	0.610338	-0.0442304	0.0215833	0.0404343	0.5969	0.0800082	8.620684e-14	-0.0741002	0.0374983	0.0481442	0.589972	20
Lung	ENSG00000160233	21	LRRC3	45875369	rs117139334	21	45875268	T	C	0.0437376	0.123877	0.0593843	0.0369769	0.695911	0.11283	6.924518e-10	0.178007	0.0900816	0.0481475	0.131354	7
Brain_Putamen_basal_ganglia	ENSG00000261428	2	RP11-16P6.1	223431624	rs3768973	2	223436402	T	C	0.742545	0.0469181	0.0231007	0.0422523	0.759973	0.0888642	1.2090190000000001e-17	0.0617365	0.0312422	0.0481476	0.260398	6
Skin_Not_Sun_Exposed_Suprapubic	ENSG00000175893	9	ZDHHC21	14611069	rs71476227	9	14693270	A	G	0.579523	0.0421233	0.0211638	0.0465532	0.405631	0.0245525	2.593493e-61	0.103846	0.0525523	0.0481482	0.361124	20
Uterus	ENSG00000170634	2	ACYP2	54197975	rs1862122	2	54280129	C	A	0.39165	-0.0446214	0.0210847	0.0343202	-0.472653	0.0856282	3.393251e-8	0.0944063	0.0477755	0.0481505	0.754922	5
Esophagus_Mucosa	ENSG00000175221	19	MED16	867962	rs2930895	19	893080	G	A	0.54175	0.0427887	0.0211423	0.0429863	-0.279757	0.0305957	6.037278999999999e-20	-0.15295	0.0774029	0.0481527	0.586029	20
Esophagus_Mucosa	ENSG00000204618	6	RNF39	30038043	rs6457150	6	30068610	C	G	0.620278	0.0420717	0.0210581	0.0457288	0.375363	0.0280949	1.027949e-40	0.112083	0.0567244	0.0481642	0.746825	20
Cells_Cultured_fibroblasts	ENSG00000074211	4	PPP2R2C	6322305	rs875579	4	6562943	A	G	0.368787	0.041824	0.0211048	0.0475094	0.887192	0.0343737	6.808823e-147	0.047142	0.0238583	0.0481646	0.869949	20
Brain_Frontal_Cortex_BA9	ENSG00000108823	17	SGCA	48241575	rs2412299	17	48243736	A	G	0.632207	0.0443704	0.0218742	0.0425158	-0.776288	0.0888282	2.347534e-18	-0.0571571	0.028927	0.0481651	0.303651	15
Colon_Transverse	ENSG00000261795	7	RP11-90P13.1	161765	rs76029673	7	161970	A	G	0.0367793	0.104855	0.0517844	0.0428845	1.56885	0.173792	1.7619909999999999e-19	0.0668356	0.033828	0.0481837	0.162421	3
Pituitary	ENSG00000158856	8	DMTN	21906506	rs11782167	8	21906359	G	A	0.689861	-0.0460477	0.0224242	0.0400258	-0.290558	0.040104	4.320821e-13	0.15848	0.0802163	0.0481933	0.208398	10
Esophagus_Gastroesophageal_Junction	ENSG00000248698	4	LINC01085	14113592	rs7661397	4	14049280	T	G	0.499006	0.0437707	0.0211936	0.0388973	0.403388	0.0594975	1.20251e-11	0.108508	0.0549225	0.0481944	0.961751	18
Colon_Sigmoid	ENSG00000224877	17	C17orf89	79213039	rs2659008	17	79217002	G	A	0.525845	0.0443797	0.0210508	0.0350122	0.195511	0.0345429	1.514171e-8	0.226993	0.114897	0.048198	0.212793	15
Brain_Cerebellum	ENSG00000267272	1	RP5-1052I5.1	87595448	rs6686259	1	87598117	G	T	0.728628	0.047193	0.0233159	0.0429635	0.760763	0.0837645	1.0643739999999999e-19	0.0620338	0.0313999	0.0481998	0.627012	12
Adipose_Visceral_Omentum	ENSG00000129003	15	VPS13C	62144588	rs1000598	15	62141611	C	G	0.524851	-0.04391	0.0215563	0.0416505	-0.191034	0.0235638	5.18363e-16	0.229854	0.116347	0.0482018	0.34989	20
Skin_Not_Sun_Exposed_Suprapubic	ENSG00000148943	11	LIN7C	27516123	rs1140711	11	27517409	C	T	0.552684	-0.0455623	0.0215414	0.0344215	-0.143604	0.0259701	3.209632e-8	0.317277	0.160605	0.0482096	0.642174	4
Artery_Tibial	ENSG00000179889	16	PDXDC1	15068448	rs35512524	16	15171448	C	G	0.162028	0.0616015	0.0306129	0.0441916	0.400703	0.0386085	3.1026300000000003e-25	0.153734	0.0778207	0.0482132	0.423823	20
Esophagus_Mucosa	ENSG00000176783	5	RUFY1	178977559	rs10064557	5	178996842	C	T	0.365805	0.0445287	0.0222007	0.0448849	0.317813	0.0278641	3.910662e-30	0.14011	0.0709265	0.0482202	0.356751	20
Muscle_Skeletal	ENSG00000232912	1	RP5-1115A15.1	8484705	rs301806	1	8482078	T	C	0.526839	-0.0445827	0.0221882	0.0445051	0.366859	0.0339604	3.347263e-27	-0.121525	0.0615189	0.0482209	0.16107	20
Brain_Putamen_basal_ganglia	ENSG00000273142	7	RP11-458F8.4	66367844	rs13241598	7	66300652	G	A	0.281312	-0.0446877	0.0218369	0.0407136	-0.576727	0.076258	3.943512e-14	0.077485	0.0392252	0.0482239	0.558972	20
Cells_Cultured_fibroblasts	ENSG00000108666	17	C17orf75	30651584	rs12453604	17	30642173	A	C	0.5	-0.0443506	0.021173	0.0361993	0.159281	0.026823	2.881167e-9	-0.278443	0.140956	0.0482248	0.356292	19
Brain_Cerebellar_Hemisphere	ENSG00000251417	16	RP11-1348G14.4	28814097	rs11864107	16	28885931	C	T	0.329026	-0.0447974	0.0213135	0.035568	-0.460492	0.079662	7.444523e-9	0.0972816	0.0492488	0.048233	0.602448	17
Colon_Transverse	ENSG00000134987	5	WDR36	110427414	rs72776797	5	110427752	G	A	0.181909	0.0584134	0.0284715	0.0402041	0.289617	0.0396228	2.684259e-13	0.201692	0.102107	0.0482333	0.0886298	18
Skin_Not_Sun_Exposed_Suprapubic	ENSG00000053108	5	FSTL4	132532147	rs256244	5	132926056	G	C	0.228628	0.052957	0.026584	0.0463639	0.793135	0.0521563	3.18268e-52	0.0667692	0.033804	0.0482469	0.381557	20
Testis	ENSG00000228386	20	RP5-1125A11.4	32602775	rs11696338	20	32687611	C	T	0.641153	0.0457572	0.0220958	0.0383725	0.338934	0.0515836	5.012262e-11	0.135003	0.0683533	0.0482589	0.85047	16
Skin_Sun_Exposed_Lower_leg	ENSG00000198720	17	ANKRD13B	27916787	rs3110496	17	27917771	G	A	0.664016	-0.0440113	0.0215304	0.0409393	-0.206464	0.0269492	1.841754e-14	0.213167	0.10793	0.0482622	0.700996	13
Brain_Frontal_Cortex_BA9	ENSG00000213995	13	CARKD	111267881	rs113257991	13	111285509	T	C	0.173956	0.0542397	0.0263867	0.0398245	0.714751	0.100302	1.033548e-12	0.0758861	0.0384226	0.0482637	0.970935	15
Thyroid	ENSG00000184277	15	TM2D3	102161847	rs507903	15	102192034	G	A	0.446322	-0.0419429	0.0211065	0.0468997	0.67173	0.0376346	2.9563240000000002e-71	-0.0624401	0.0316153	0.0482682	0.168056	20
Nerve_Tibial	ENSG00000151657	10	KIN	7792925	rs7098654	10	7821193	G	A	0.854871	-0.0585233	0.0291415	0.044618	0.544649	0.0499785	1.1825960000000001e-27	-0.107451	0.054406	0.0482692	0.132694	19
Brain_Frontal_Cortex_BA9	ENSG00000106526	7	ACTR3C	149941005	rs3757427	7	149970534	G	T	0.0954274	-0.0529799	0.0258615	0.0405014	-1.00789	0.135573	1.051129e-13	0.0525652	0.0266154	0.0482694	0.751726	7
Minor_Salivary_Gland	ENSG00000214113	6	LYRM4	5102827	rs72811694	6	5186040	T	C	0.104374	-0.062965	0.0303263	0.0378704	0.788279	0.123166	1.552211e-10	-0.0798765	0.040445299999999997	0.0482762	0.203552	5
Skin_Not_Sun_Exposed_Suprapubic	ENSG00000106780	9	MEGF9	123363091	rs2416799	9	123480866	T	G	0.698807	0.0485316	0.0239621	0.0428312	-0.17877	0.0200726	5.282348999999999e-19	-0.271475	0.137461	0.0482766	0.224989	17
Muscle_Skeletal	ENSG00000049239	1	H6PD	9294834	rs732950	1	9309746	T	G	0.390656	-0.0455791	0.0222472	0.0404865	-0.174259	0.0234812	1.160588e-13	0.26156	0.132443	0.0482815	0.734333	6
Artery_Tibial	ENSG00000224747	21	AP001065.7	45889812	rs117139334	21	45875268	T	C	0.0437376	0.123877	0.0593843	0.0369769	0.863931	0.140896	8.695114e-10	0.143388	0.0726062	0.0482833	0.585864	5
Nerve_Tibial	ENSG00000006194	16	ZNF263	3313743	rs220379	16	3339435	C	G	0.263419	0.0470788	0.0233933	0.0441682	0.334445	0.0326255	1.170827e-24	0.140767	0.0712818	0.0482915	0.0672199	14
Adrenal_Gland	ENSG00000130312	19	MRPL34	17403418	rs8100448	19	17422402	A	C	0.426441	0.043182	0.0215727	0.0453169	0.543633	0.0450209	1.429632e-33	0.0794323	0.040224	0.0482968	0.0751938	20
Muscle_Skeletal	ENSG00000110881	12	ASIC1	50451331	rs10875995	12	50462138	C	T	0.327038	0.04812	0.0228096	0.0348891	-0.188972	0.0336716	1.99764e-8	-0.254641	0.12895	0.0482988	0.654427	6
Stomach	ENSG00000118197	1	DDX59	200593024	rs10919993	1	200627312	A	C	0.420477	0.042369	0.0210667	0.0443068	-0.475602	0.0456678	2.131549e-25	-0.089085	0.0451132	0.0483024	0.323523	20
Esophagus_Gastroesophageal_Junction	ENSG00000130856	18	ZNF236	74534563	rs6565922	18	74558999	T	C	0.370775	0.0447106	0.021505	0.0376106	-0.251991	0.0399401	2.804257e-10	-0.177429	0.0898545	0.0483102	0.12389	7
Stomach	ENSG00000261428	2	RP11-16P6.1	223431624	rs3768973	2	223436402	T	C	0.742545	0.0469181	0.0231007	0.0422523	0.423235	0.0501585	3.229405e-17	0.110856	0.0561401	0.0483103	0.542764	9
Nerve_Tibial	ENSG00000164466	5	SFXN1	174904065	rs2960272	5	174898743	A	G	0.431412	0.0426192	0.0213264	0.0456709	-0.412178	0.0321362	1.173136e-37	-0.1034	0.052365	0.0483136	0.216346	18
Adipose_Subcutaneous	ENSG00000167740	17	CYB5D2	4046462	rs8075562	17	3916823	A	G	0.204771	0.0561553	0.0278873	0.0440464	0.376877	0.0374127	7.23454e-24	0.149002	0.0754596	0.048315	0.165304	20
Nerve_Tibial	ENSG00000158717	16	RNF166	88762903	rs112070238	16	88772746	T	C	0.410537	0.0438032	0.0216591	0.043135	-0.288081	0.0315351	6.525322e-20	-0.152052	0.0770044	0.0483154	0.758644	20
Prostate	ENSG00000101751	18	POLI	51795774	rs3730783	18	51815283	G	A	0.428429	-0.0433932	0.0211128	0.0398492	-0.327563	0.0460581	1.144113e-12	0.132473	0.0670917	0.0483245	0.525385	18
Esophagus_Gastroesophageal_Junction	ENSG00000103381	16	CPPED1	12756919	rs35067556	16	12904142	T	C	0.027833	0.154922	0.0755838	0.0403971	0.722131	0.098167	1.892937e-13	0.214534	0.108655	0.0483296	0.0844743	6
Ovary	ENSG00000240859	7	AC093627.10	149597	rs77625368	7	146394	G	T	0.0357853	0.107237	0.0519614	0.0390391	-1.34557	0.198411	1.187473e-11	-0.0796963	0.0403652	0.0483381	0.21028	9
Brain_Cerebellum	ENSG00000139505	13	MTMR6	25802307	rs11556094	13	25876007	C	G	0.0129225	0.212893	0.101608	0.0361501	0.941341	0.1596	3.67682e-9	0.226159	0.114548	0.0483406	0.17109	7
Heart_Left_Ventricle	ENSG00000116690	1	PRG4	186265405	rs635019	1	186191773	A	G	0.208748	0.048595	0.0235282	0.0388857	0.48759	0.0725115	1.764203e-11	0.0996637	0.050479	0.0483409	0.909615	8
Thyroid	ENSG00000105514	19	RAB3D	11432722	rs318689	19	11438162	C	T	0.0984095	0.0628054	0.0304651	0.0392509	0.317716	0.0463116	6.866996e-12	0.197678	0.100124	0.0483435	0.435165	6
Esophagus_Mucosa	ENSG00000237624	1	OXCT2P1	39980628	rs3916164	1	40069939	A	G	0.295229	0.0458917	0.0226688	0.042925	0.519579	0.058268	4.788787e-19	0.0883248	0.0447394	0.0483585	0.162468	20
Adipose_Subcutaneous	ENSG00000175893	9	ZDHHC21	14611069	rs71476227	9	14693270	A	G	0.579523	0.0421233	0.0211638	0.0465532	0.400638	0.0257984	2.189189e-54	0.105141	0.0532573	0.0483592	0.676886	20
Artery_Aorta	ENSG00000182405	15	PGBD4	34394274	rs1436923	15	34394273	A	C	0.902584	-0.0763002	0.0365628	0.0369037	-0.378513	0.0621543	1.129899e-9	0.201579	0.10211	0.0483661	0.650823	11
Brain_Frontal_Cortex_BA9	ENSG00000273142	7	RP11-458F8.4	66367844	rs13227468	7	66433563	C	T	0.282306	-0.0457092	0.0218409	0.0363655	-0.333767	0.0561507	2.77927e-9	0.136949	0.069375	0.0483765	0.953247	7
Breast_Mammary_Tissue	ENSG00000127220	19	ABHD8	17402940	rs7252571	19	17419848	C	T	0.426441	0.0441124	0.0215762	0.0409044	-0.261411	0.0344659	3.33432e-14	-0.168747	0.0854835	0.048378	0.480489	18
Skin_Sun_Exposed_Lower_leg	ENSG00000162040	16	HS3ST6	1961464	rs1657134	16	1953127	G	A	0.175944	-0.0491256	0.0243848	0.0439471	-0.203112	0.0205442	4.7588720000000004e-23	0.241865	0.122523	0.048378	0.535106	20
Brain_Frontal_Cortex_BA9	ENSG00000135898	2	GPR55	231772033	rs6742145	2	231795391	C	G	0.248509	0.0460283	0.0228609	0.0440717	-0.774907	0.0772964	1.181989e-23	-0.0593985	0.0300906	0.0483829	0.724908	18
Colon_Transverse	ENSG00000188662	17	HILS1	48248789	rs2412299	17	48243736	A	G	0.632207	0.0443704	0.0218742	0.0425158	-0.281362	0.0328094	9.852598e-18	-0.157699	0.0798892	0.0483855	0.475614	13
Breast_Mammary_Tissue	ENSG00000237624	1	OXCT2P1	39980628	rs3916164	1	40069939	A	G	0.295229	0.0458917	0.0226688	0.042925	0.570925	0.0641938	5.906793999999999e-19	0.0803813	0.040721	0.0483873	0.0513131	20
Thyroid	ENSG00000176390	17	CRLF3	29096406	rs4085382	17	29071202	C	T	0.114314	0.0737753	0.0361833	0.0414572	-0.318754	0.0404559	3.298919e-15	-0.231449	0.117254	0.048392	0.718851	8
Brain_Caudate_basal_ganglia	ENSG00000000460	1	C1orf112	169631245	rs12089057	1	169845756	A	T	0.260437	0.0510289	0.0245802	0.0378922	-0.447	0.0701612	1.877517e-10	-0.114159	0.057835	0.0483968	0.928183	7
Kidney_Cortex	ENSG00000167555	19	ZNF528	52901102	rs8106133	19	52921057	G	A	0.762425	-0.0498735	0.0237616	0.0358245	0.921747	0.158812	6.475293e-9	-0.0541076	0.0274127	0.0484033	0.924817	3
Muscle_Skeletal	ENSG00000171202	11	TMEM126A	85359011	rs7116195	11	85373668	G	A	0.213718	-0.0476303	0.0239075	0.0463404	0.317327	0.0218512	8.764648999999999e-48	-0.150098	0.0760459	0.048406	0.964488	20
Nerve_Tibial	ENSG00000166938	15	DIS3L	66585555	rs7170930	15	66580853	T	C	0.0944334	0.0855674	0.0428901	0.0460384	-0.708798	0.0523268	8.413565999999999e-42	-0.120722	0.0611638	0.0484107	0.118809	20
Brain_Putamen_basal_ganglia	ENSG00000196735	6	HLA-DQA1	32595956	rs12527758	6	32620286	C	T	0.441352	0.0448618	0.021365	0.0357479	-0.394366	0.0682079	7.389733e-9	-0.113757	0.0576376	0.048421	0.495949	20
Spleen	ENSG00000159339	1	PADI4	17634690	rs12737739	1	17660890	A	C	0.368787	0.0440385	0.0218271	0.0436315	0.47378	0.049838	1.973811e-21	0.0929514	0.0470963	0.0484221	0.269508	19
Muscle_Skeletal	ENSG00000258240	12	RP1-46F2.3	111389487	rs75039875	12	111367570	G	T	0.0437376	0.105595	0.0503884	0.036116	0.357352	0.0608866	4.380637e-9	0.295493	0.149724	0.0484287	0.861141	3
Artery_Aorta	ENSG00000233232	16	NPIPB7	28467693	rs151301	16	28497059	A	T	0.342942	-0.0436453	0.0210815	0.0384229	-0.468939	0.071785	6.46596e-11	0.0930724	0.0471594	0.0484305	0.437524	20
Colon_Sigmoid	ENSG00000174007	3	CEP19	196433148	rs71323742	3	196439124	G	C	0.197813	-0.0542373	0.026517	0.0408178	0.346092	0.0460628	5.757813e-14	-0.156714	0.0794066	0.0484321	0.334246	8
Brain_Caudate_basal_ganglia	ENSG00000118197	1	DDX59	200593024	rs12061556	1	200650239	C	G	0.425447	0.0431103	0.0210557	0.0406153	-0.416508	0.0562223	1.27989e-13	-0.103504	0.0524481	0.0484433	0.491862	9
Brain_Cerebellar_Hemisphere	ENSG00000112062	6	MAPK14	35995488	rs9296174	6	36090015	C	T	0.559642	0.0446386	0.0212331	0.0355255	0.287055	0.0501454	1.037641e-8	0.155505	0.0787992	0.0484457	0.293492	5
Brain_Hippocampus	ENSG00000267174	19	CTC-510F12.4	11411453	rs422496	19	11409684	G	A	0.301193	0.047066	0.0228005	0.0389933	-0.65298	0.0970696	1.732876e-11	-0.0720788	0.0365246	0.0484468	0.59783	13
Brain_Cortex	ENSG00000273142	7	RP11-458F8.4	66367844	rs13241598	7	66300652	G	A	0.281312	-0.0446877	0.0218369	0.0407136	-0.36555	0.0490579	9.235375e-14	0.122248	0.061949	0.0484543	0.613087	10
Artery_Tibial	ENSG00000235677	10	NPM1P26	98319942	rs3818390	10	98319503	T	A	0.648111	-0.0465681	0.0228954	0.0419566	0.34656	0.0425485	3.790911e-16	-0.134372	0.0680934	0.0484553	0.149789	19
Spleen	ENSG00000111554	12	MDM1	68666223	rs2046067	12	68726303	T	C	0.224652	-0.0599659	0.0290329	0.0388803	0.420951	0.0630114	2.380472e-11	-0.142453	0.0721909	0.0484629	0.29639	5
Brain_Frontal_Cortex_BA9	ENSG00000261428	2	RP11-16P6.1	223431624	rs3768973	2	223436402	T	C	0.742545	0.0469181	0.0231007	0.0422523	0.717575	0.0860952	7.771603000000001e-17	0.0653842	0.0331348	0.0484635	0.474163	7
Brain_Cerebellum	ENSG00000134121	3	CHL1	238279	rs56032805	3	236502	G	A	0.440358	0.0441499	0.0214639	0.0396917	-0.541464	0.0774926	2.802262e-12	-0.081538	0.0413225	0.0484713	0.588402	20
Spleen	ENSG00000139998	14	RAB15	65412532	rs74056628	14	65430098	G	A	0.0149105	-0.232541	0.110711	0.0356911	0.901383	0.156575	8.567846e-9	-0.257982	0.130743	0.0484729	0.472151	4
Testis	ENSG00000235749	1	RP11-634B7.4	247803051	rs841165	1	247910056	C	T	0.0457256	-0.112491	0.0559705	0.0444488	-0.740684	0.0713829	3.181531e-25	0.151874	0.0769705	0.0484781	0.361354	15
Pituitary	ENSG00000225265	1	RP11-378J18.3	222763167	rs2936040	1	222763661	A	T	0.137177	-0.0565207	0.0277755	0.0418601	-0.725162	0.0898752	7.114122e-16	0.0779422	0.0395018	0.048481	0.609201	6
Artery_Aorta	ENSG00000103381	16	CPPED1	12756919	rs3762532	16	12898130	T	G	0.026839	0.154578	0.0755644	0.0407915	0.46377	0.0620465	7.746728e-14	0.333307	0.168927	0.0484857	0.165603	9
Spleen	ENSG00000261428	2	RP11-16P6.1	223431624	rs3768973	2	223436402	T	C	0.742545	0.0469181	0.0231007	0.0422523	0.529825	0.063681	8.797065000000001e-17	0.088554	0.0448809	0.0484858	0.255585	9
Nerve_Tibial	ENSG00000248698	4	LINC01085	14113592	rs7661397	4	14049280	T	G	0.499006	0.0437707	0.0211936	0.0388973	0.371384	0.0556271	2.450325e-11	0.117858	0.0597346	0.0484919	0.920866	20
Brain_Hippocampus	ENSG00000272950	7	RP11-307C18.1	97952165	rs12671301	7	97967556	C	A	0.474155	-0.0441589	0.021326	0.0383911	0.510966	0.0786001	7.987832e-11	-0.0864224	0.0438027	0.0484966	0.446252	20
Brain_Hippocampus	ENSG00000108823	17	SGCA	48241575	rs2412299	17	48243736	A	G	0.632207	0.0443704	0.0218742	0.0425158	-0.777944	0.0915597	1.952649e-17	-0.0570355	0.0289081	0.0484968	0.385553	11
Artery_Tibial	ENSG00000118804	4	FAM47E-STBD1	77172886	rs10001396	4	77250507	G	C	0.61332	-0.0442072	0.0217787	0.0423731	0.208989	0.0249006	4.7420700000000005e-17	-0.211529	0.107214	0.0485006	0.167246	20
Artery_Aorta	ENSG00000110931	12	CAMKK2	121675497	rs11613680	12	121700858	A	G	0.225646	0.0512247	0.0251389	0.0415834	-0.346725	0.0439429	3.013472e-15	-0.147739	0.0748826	0.0485025	0.55274	11
Adipose_Subcutaneous	ENSG00000272146	3	RP11-755B10.4	57583442	rs4681735	3	57534816	G	A	0.801193	-0.058714	0.0279586	0.0357256	-0.399541	0.0693841	8.491722e-9	0.146954	0.074485	0.0485037	0.370396	8
Muscle_Skeletal	ENSG00000241945	21	PWP2	45527171	rs9981485	21	45515366	G	A	0.17992	0.056346	0.0285176	0.0481737	1.28106	0.0356511	9.244192e-283	0.0439839	0.0222946	0.0485124	0.370013	20
Brain_Cortex	ENSG00000172250	22	SERHL	42896585	rs2179231	22	42910611	C	T	0.146123	-0.0543358	0.0265863	0.0409779	-0.901462	0.119357	4.264591e-14	0.0602752	0.0305531	0.0485184	0.363671	15
Artery_Tibial	ENSG00000144331	2	ZNF385B	180306709	rs13411964	2	180726526	A	G	0.302187	-0.0467878	0.0228924	0.0409723	-0.286385	0.0379432	4.429423e-14	0.163374	0.0828145	0.0485222	0.919653	20
Liver	ENSG00000118961	2	C2orf43	20883788	rs10182643	2	20884586	C	G	0.246521	0.0503286	0.0243131	0.0384503	-0.53216	0.0817217	7.422735e-11	-0.0945742	0.0479404	0.0485247	0.632486	11
Lung	ENSG00000225265	1	RP11-378J18.3	222763167	rs2936040	1	222763661	A	T	0.137177	-0.0565207	0.0277755	0.0418601	-0.476713	0.0592793	8.851873e-16	0.118563	0.060101	0.0485258	0.0736832	11
Artery_Coronary	ENSG00000189306	22	RRP7A	42905974	rs148135124	22	42910038	T	A	0.146123	-0.0552032	0.0265889	0.0378774	-0.732744	0.115782	2.473031e-10	0.0753376	0.0381895	0.0485262	0.745358	10
Esophagus_Muscularis	ENSG00000138363	2	ATIC	216176540	rs28366034	2	216176780	T	C	0.140159	-0.061425	0.0303607	0.0430546	0.248673	0.0279955	6.530319999999999e-19	-0.247011	0.125218	0.0485351	0.855107	8
Pituitary	ENSG00000186648	14	LRRC16B	24521206	rs7146599	14	24527672	A	G	0.544732	0.0430509	0.0211094	0.0414085	0.332579	0.0427911	7.716819e-15	0.129446	0.0656206	0.048537	0.317426	7
Colon_Sigmoid	ENSG00000136048	12	DRAM1	102271129	rs61100438	12	102295834	A	G	0.136183	0.066925	0.0327629	0.0410819	-0.425623	0.0560416	3.083405e-14	-0.15724	0.079712	0.0485408	0.773156	20
Skin_Sun_Exposed_Lower_leg	ENSG00000168792	17	ABHD15	27887565	rs3110496	17	27917771	G	A	0.664016	-0.0440113	0.0215304	0.0409393	-0.246103	0.0327424	5.633248e-14	0.178833	0.0906629	0.0485523	0.387948	6
Heart_Atrial_Appendage	ENSG00000240563	1	L1TD1	62660503	rs2457823	1	62661505	A	G	0.456262	0.0426957	0.0211464	0.043482	0.573885	0.0621328	2.5487089999999997e-20	0.0743977	0.0377179	0.0485553	0.760406	16
Brain_Cerebellum	ENSG00000112062	6	MAPK14	35995488	rs9296174	6	36090015	C	T	0.559642	0.0446386	0.0212331	0.0355255	0.295578	0.0518704	1.209428e-8	0.151021	0.0765687	0.0485681	0.0869408	6
Skin_Not_Sun_Exposed_Suprapubic	ENSG00000099338	19	CATSPERG	38826415	rs73044930	19	38888144	T	G	0.0367793	0.117853	0.0578972	0.0417946	0.962995	0.120729	1.505249e-15	0.122382	0.0620488	0.0485702	0.272273	14
Adrenal_Gland	ENSG00000261795	7	RP11-90P13.1	161765	rs75374501	7	161935	T	C	0.0367793	0.105063	0.0517904	0.0424972	1.88557	0.22372	3.508869e-17	0.0557195	0.0282511	0.0485762	0.15405	5
Adipose_Subcutaneous	ENSG00000165915	11	SLC39A13	47428683	rs11039212	11	47393303	T	A	0.326044	-0.0458832	0.022483	0.0412715	0.176457	0.0229895	1.647239e-14	-0.260025	0.13184	0.0485786	0.241093	15
Esophagus_Mucosa	ENSG00000271420	1	RP5-1057J7.7	23704873	rs10799795	1	23773998	A	C	0.817097	0.058707	0.0283907	0.0386563	0.332504	0.0506869	5.38219e-11	0.17656	0.0895261	0.0485908	0.770246	13
Muscle_Skeletal	ENSG00000148935	11	GAS2	22647188	rs11026800	11	22832405	G	A	0.442346	0.0433934	0.0214932	0.0434941	-0.220503	0.0239359	3.193768e-20	-0.196793	0.0997869	0.0485947	0.339427	10
Pituitary	ENSG00000243709	1	LEFTY1	226073982	rs79487654	1	226058071	G	A	0.140159	0.0579873	0.0278125	0.0370749	-0.618351	0.101739	1.218241e-9	-0.0937773	0.0475514	0.0485951	0.587182	13
Nerve_Tibial	ENSG00000083290	17	ULK2	19674142	rs9914502	17	19802342	A	T	0.0228628	-0.157682	0.0748757	0.0352119	-0.465644	0.0828511	1.906769e-8	0.338632	0.171718	0.0486068	0.603044	3
Skin_Sun_Exposed_Lower_leg	ENSG00000129521	14	EGLN3	34393437	rs1244349	14	34672770	C	T	0.117296	-0.068714	0.0337344	0.0416582	-0.301492	0.0383201	3.611386e-15	0.227913	0.115581	0.0486211	0.885428	7
Small_Intestine_Terminal_Ileum	ENSG00000122176	1	FMOD	203309756	rs4971252	1	203320408	C	G	0.879722	0.0719002	0.0348011	0.0388258	0.41599	0.0629611	3.919442e-11	0.172841	0.0876532	0.0486239	0.436164	6
Nerve_Tibial	ENSG00000122335	6	SERAC1	158530536	rs12662156	6	158589039	T	G	0.134195	-0.0618745	0.0304288	0.0420107	0.438464	0.0543186	6.911092e-16	-0.141116	0.0715667	0.0486304	0.514315	11
Esophagus_Mucosa	ENSG00000154122	5	ANKH	14704910	rs31918	5	14820927	T	C	0.285288	-0.0471599	0.0235548	0.0452699	-0.478	0.0421212	7.56983e-30	0.0986609	0.0500389	0.0486456	0.471691	20
Colon_Sigmoid	ENSG00000176927	17	EFCAB5	28256218	rs7222842	17	28246943	T	C	0.477137	-0.0432726	0.0209776	0.0391318	0.42918	0.0640087	2.013659e-11	-0.100826	0.0511392	0.0486547	0.554343	19
Whole_Blood	ENSG00000119655	14	NPC2	74942895	rs12898083	14	74977382	T	C	0.577535	0.0458029	0.0221048	0.0382578	0.116312	0.0181551	1.488339e-10	0.393793	0.19974	0.0486638	0.392458	12
Whole_Blood	ENSG00000131759	17	RARA	38465444	rs2715553	17	38496320	A	G	0.554672	-0.0435303	0.0212502	0.0405145	-0.0995129	0.0137039	3.824421e-13	0.437434	0.221876	0.0486641	0.670211	6
Liver	ENSG00000130312	19	MRPL34	17403418	rs7252571	19	17419848	C	T	0.426441	0.0441124	0.0215762	0.0409044	0.325165	0.043679	9.736243e-14	0.135662	0.0688115	0.0486672	0.374928	5
Skin_Sun_Exposed_Lower_leg	ENSG00000019485	11	PRDM11	45115564	rs12226640	11	45230443	C	T	0.425447	-0.045204	0.0214833	0.0353655	-0.143805	0.0254969	1.699602e-8	0.314342	0.15945	0.0486757	0.843514	5
Pancreas	ENSG00000269194	19	AC006942.4	50312190	rs2305921	19	50312653	T	C	0.11829	0.0703323	0.0341849	0.039647	-0.63441	0.092084	5.60005e-12	-0.110863	0.056236	0.0486803	0.604963	12
Artery_Tibial	ENSG00000181830	11	SLC35C1	45825623	rs7482133	11	45825074	A	G	0.0775348	-0.0897168	0.0444484	0.0435442	-0.343699	0.0374365	4.2764969999999996e-20	0.261033	0.132412	0.0486819	0.670846	18
Cells_Cultured_fibroblasts	ENSG00000172296	20	SPTLC3	12989627	rs6109678	20	13041633	A	G	0.199801	0.0557744	0.0280113	0.0464665	0.662732	0.0472681	1.1646209999999998e-44	0.0841583	0.0426905	0.0486828	0.775947	20
Small_Intestine_Terminal_Ileum	ENSG00000235677	10	NPM1P26	98319942	rs3818390	10	98319503	T	A	0.648111	-0.0465681	0.0228954	0.0419566	0.723654	0.09037	1.168914e-15	-0.0643513	0.0326432	0.0486836	0.463615	14
Artery_Aorta	ENSG00000227671	1	MIR3916	247353153	rs12074310	1	247361233	C	T	0.269384	0.0526304	0.0258467	0.0417254	-0.298443	0.0379237	3.558818e-15	-0.17635	0.0894574	0.0486862	0.217488	11
Brain_Caudate_basal_ganglia	ENSG00000271811	1	RP1-79C4.4	170636522	rs659580	1	170633896	C	T	0.78827	0.0502267	0.0240375	0.0366615	0.531801	0.0894792	2.793581e-9	0.0944464	0.0479123	0.048697	0.761686	10
Muscle_Skeletal	ENSG00000155085	6	AK9	109814059	rs12216333	6	109882991	T	G	0.186879	0.0549615	0.0264805	0.0379359	0.190921	0.0303257	3.060674e-10	0.287876	0.146042	0.0487025	0.315071	6
Brain_Nucleus_accumbens_basal_ganglia	ENSG00000108823	17	SGCA	48241575	rs2412299	17	48243736	A	G	0.632207	0.0443704	0.0218742	0.0425158	-0.669119	0.0800822	6.520795e-17	-0.0663117	0.0336406	0.0487034	0.32829	12
Adipose_Visceral_Omentum	ENSG00000166676	16	TVP23A	10854776	rs7405059	16	10915860	A	G	0.95825	0.108244	0.0513658	0.0350897	0.369772	0.066334099999999993	2.484019e-8	0.292732	0.148507	0.0487047	0.980626	4
Esophagus_Mucosa	ENSG00000175920	4	DOK7	3465033	rs5855788	4	3490938	T	C	0.195825	-0.0599497	0.0290196	0.0388445	0.398584	0.0605185	4.51367e-11	-0.150407	0.0763043	0.0487074	0.31082920000000003	19
Spleen	ENSG00000174007	3	CEP19	196433148	rs71323742	3	196439124	G	C	0.197813	-0.0542373	0.026517	0.0408178	0.454885	0.0616135	1.549019e-13	-0.119233	0.0604896	0.0487088	0.370928	6
Skin_Sun_Exposed_Lower_leg	ENSG00000204618	6	RNF39	30038043	rs6457150	6	30068610	C	G	0.620278	0.0420717	0.0210581	0.0457288	0.249835	0.0206938	1.4682940000000002e-33	0.168398	0.0854344	0.0487148	0.90858	20
Esophagus_Muscularis	ENSG00000088305	20	DNMT3B	31350191	rs6058868	20	31348445	C	T	0.372763	0.0438387	0.0213044	0.0396159	0.203584	0.0296582	6.679505e-12	0.215335	0.109247	0.0487156	0.0542644	12
Colon_Sigmoid	ENSG00000120896	8	SORBS3	22402499	rs1047030	8	22428708	G	A	0.212724	-0.0483171	0.0233333	0.0383831	-0.238297	0.0370983	1.332739e-10	0.20276	0.102879	0.0487404	0.585774	4
Brain_Caudate_basal_ganglia	ENSG00000172250	22	SERHL	42896585	rs5758764	22	42897141	T	C	0.207753	-0.048453	0.0231103	0.0360288	-0.780944	0.135161	7.565443e-9	0.0620441	0.0314808	0.0487405	0.838002	9
Brain_Caudate_basal_ganglia	ENSG00000176920	19	FUT2	49199228	rs571689	19	49207554	T	C	0.467197	-0.044084	0.0213661	0.0390868	0.418144	0.0627912	2.751822e-11	-0.105428	0.0534939	0.0487423	0.585515	19
Heart_Left_Ventricle	ENSG00000179889	16	PDXDC1	15068448	rs35811052	16	15128416	G	A	0.252485	0.050682	0.0243736	0.0375829	0.161086	0.0260738	6.488343e-10	0.314627	0.159648	0.0487525	0.901423	9
Adipose_Subcutaneous	ENSG00000157214	7	STEAP2	89796904	rs3924493	7	89776417	G	A	0.2167	0.0582539	0.0291725	0.0458385	-0.398315	0.032624	2.773635e-34	-0.146251	0.0742129	0.048759	0.0879818	20
Testis	ENSG00000254916	11	RP11-529A4.12	89785005	rs12417707	11	89834751	C	T	0.240557	0.0481064	0.0230787	0.0371185	-0.522879	0.086478	1.481359e-9	-0.0920029	0.046687	0.0487658	0.399222	4
Brain_Cortex	ENSG00000130312	19	MRPL34	17403418	rs8100232	19	17422951	A	G	0.426441	0.0432161	0.0215727	0.0451482	0.534118	0.0487427	6.088486e-28	0.0809111	0.0410588	0.0487677	0.164219	20
Brain_Cortex	ENSG00000182405	15	PGBD4	34394274	rs1436923	15	34394273	A	C	0.902584	-0.0763002	0.0365628	0.0369037	-0.529424	0.0884039	2.115308e-9	0.144119	0.0731343	0.0487683	0.37416	4
Cells_EBV-transformed_lymphocytes	ENSG00000118197	1	DDX59	200593024	rs12061556	1	200650239	C	G	0.425447	0.0431103	0.0210557	0.0406153	-0.636348	0.0876537	3.876763e-13	-0.0677464	0.0343791	0.0487728	0.296212	7
Muscle_Skeletal	ENSG00000272463	6	RP11-532F6.3	708592	rs2244443	6	711150	C	A	0.707753	-0.0476004	0.0237823	0.0453378	0.533958	0.0474733	2.381577e-29	-0.0891463	0.0452394	0.0487756	0.430855	20
Artery_Aorta	ENSG00000175426	5	PCSK1	95726119	rs17085675	5	95727664	T	A	0.277336	0.0471678	0.0225482	0.036451	-0.244519	0.0416666	4.398297e-9	-0.1929	0.0978979	0.0487898	0.836073	8
Artery_Tibial	ENSG00000166938	15	DIS3L	66585555	rs7170930	15	66580853	T	C	0.0944334	0.0855674	0.0428901	0.0460384	-0.626005	0.0497878	2.955041e-36	-0.136688	0.0693711	0.0487938	0.179668	20
Artery_Aorta	ENSG00000261795	7	RP11-90P13.1	161765	rs76029673	7	161970	A	G	0.0367793	0.104855	0.0517844	0.0428845	1.18904	0.139127	1.2693020000000001e-17	0.0881846	0.0447571	0.0488046	0.183308	6
Esophagus_Mucosa	ENSG00000118197	1	DDX59	200593024	rs10919993	1	200627312	A	C	0.420477	0.042369	0.0210667	0.0443068	-0.317348	0.0323145	9.179690000000001e-23	-0.13351	0.0677614	0.048805	0.408979	20
Brain_Caudate_basal_ganglia	ENSG00000182405	15	PGBD4	34394274	rs1436923	15	34394273	A	C	0.902584	-0.0763002	0.0365628	0.0369037	-0.578603	0.0967627	2.236727e-9	0.13187	0.0669292	0.0488054	0.701257	11
Heart_Left_Ventricle	ENSG00000118804	4	FAM47E-STBD1	77172886	rs7440299	4	77258268	G	A	0.61332	-0.0442711	0.0217786	0.0420746	0.166494	0.0207921	1.169894e-15	-0.265902	0.134956	0.0488057	0.682275	20
Nerve_Tibial	ENSG00000113597	5	TRAPPC13	64920543	rs17830886	5	64954374	G	A	0.0606362	0.0855079	0.0425231	0.0443404	0.451035	0.0458034	7.048637000000001e-23	0.189582	0.0962246	0.0488156	0.264057	20
Thyroid	ENSG00000134215	1	VAV3	108113782	rs17020146	1	108374702	C	A	0.0675944	0.0657082	0.0331008	0.0471335	1.11432	0.0693666	4.545957e-58	0.0589671	0.0299309	0.0488259	0.551247	20
Esophagus_Muscularis	ENSG00000166582	17	CENPV	16245848	rs3112527	17	16248906	T	C	0.464215	-0.0418307	0.0210223	0.0466101	0.569443	0.0405907	1.03744e-44	-0.073459	0.0372868	0.0488262	0.141894	20
Muscle_Skeletal	ENSG00000166938	15	DIS3L	66585555	rs78599596	15	66574151	A	T	0.0944334	0.0855379	0.0428837	0.0460808	-0.488248	0.0387687	2.282391e-36	-0.175194	0.0889266	0.0488279	0.0939964	20
Cells_Cultured_fibroblasts	ENSG00000272463	6	RP11-532F6.3	708592	rs2244443	6	711150	C	A	0.707753	-0.0476004	0.0237823	0.0453378	0.454532	0.0407378	6.580901e-29	-0.104724	0.0531578	0.0488317	0.648446	20
Whole_Blood	ENSG00000241945	21	PWP2	45527171	rs9981485	21	45515366	G	A	0.17992	0.056346	0.0285176	0.0481737	1.26124	0.0490396	7.200619999999999e-146	0.0446751	0.0226774	0.0488352	0.423407	20
Esophagus_Muscularis	ENSG00000160172	11	FAM86C2P	67559119	rs76605652	11	67565335	A	G	0.220676	-0.0536189	0.0265394	0.0433471	0.398056	0.0448519	6.999749e-19	-0.134702	0.0683783	0.048844	0.367455	17
Adipose_Visceral_Omentum	ENSG00000165915	11	SLC39A13	47428683	rs10838699	11	47386073	C	T	0.673956	0.0472357	0.022466	0.0355059	-0.161942	0.0287374	1.748267e-8	-0.291683	0.14807	0.0488505	0.304194	8
Muscle_Skeletal	ENSG00000159733	4	ZFYVE28	2271309	rs3135137	4	2371174	C	T	0.697813	0.0438332	0.0221154	0.0474766	-0.767425	0.0431336	8.176908e-71	-0.0571172	0.0289959	0.0488571	0.514461	20
Thyroid	ENSG00000142319	5	SLC6A3	1392909	rs2975226	5	1445616	T	A	0.584493	0.0425967	0.0213425	0.0459484	-0.511243	0.0418164	2.2611139999999998e-34	-0.0833199	0.0422989	0.0488627	0.808497	13
Lung	ENSG00000136048	12	DRAM1	102271129	rs61100438	12	102295834	A	G	0.136183	0.066925	0.0327629	0.0410819	-0.206291	0.0277407	1.034617e-13	-0.32442	0.164702	0.0488676	0.677468	20
Colon_Transverse	ENSG00000189306	22	RRP7A	42905974	rs4822141	22	42902064	C	T	0.148111	-0.0544205	0.0266034	0.0407943	-0.545415	0.0747157	2.88052e-13	0.0997782	0.0506554	0.0488677	0.343124	20
Minor_Salivary_Gland	ENSG00000146085	6	MUT	49398073	rs6908203	6	49420206	C	T	0.445328	-0.0434653	0.0210247	0.0387017	0.407808	0.0628781	8.832587e-11	-0.106583	0.0541112	0.0488728	0.853535	15
Lung	ENSG00000216895	7	AC009403.2	155403925	rs2241444	7	155436997	T	C	0.734592	-0.0483397	0.0229699	0.0353362	-0.153456	0.0274331	2.221129e-8	0.315007	0.159926	0.0488729	0.908389	11
Brain_Cerebellum	ENSG00000261428	2	RP11-16P6.1	223431624	rs3768973	2	223436402	T	C	0.742545	0.0469181	0.0231007	0.0422523	0.540111	0.0668849	6.734947e-16	0.0868675	0.0441023	0.048875	0.259933	9
Artery_Aorta	ENSG00000139168	12	ZCRB1	42705880	rs17091052	12	42690999	A	C	0.352883	-0.0434733	0.0215555	0.043715	0.332445	0.036288	5.1281979999999997e-20	-0.130768	0.0663919	0.0488791	0.246922	20
Colon_Sigmoid	ENSG00000158856	8	DMTN	21906506	rs11782192	8	21906403	C	A	0.689861	-0.0460881	0.0224285	0.0398896	-0.441362	0.0638744	4.85209e-12	0.104422	0.053016	0.0488798	0.288335	14
Breast_Mammary_Tissue	ENSG00000164733	8	CTSB	11700033	rs1293295	8	11711149	A	C	0.296223	-0.0525989	0.0257247	0.0408865	0.192745	0.026275	2.205841e-13	-0.272894	0.138552	0.0488836	0.230527	20
Lung	ENSG00000266970	17	RP11-806H10.4	76356534	rs11868378	17	76357874	A	G	0.786282	0.0496187	0.0246693	0.0442874	-0.364308	0.0375198	2.73998e-22	-0.1362	0.0691531	0.048891	0.254478	15
Artery_Aorta	ENSG00000146001	5	PCDHB18	140613938	rs10064981	5	140568379	G	A	0.176938	-0.0620901	0.0308678	0.0442741	-0.660563	0.0681523	3.2462200000000003e-22	0.0939957	0.0477252	0.0488935	0.943969	17
Stomach	ENSG00000196993	16	NPIPB9	28763108	rs8056890	16	28897452	A	G	0.300199	-0.044911	0.0215932	0.0375379	-0.404222	0.0659636	8.901715e-10	0.111105	0.0564122	0.0488936	0.636601	20
Brain_Caudate_basal_ganglia	ENSG00000189190	19	ZNF600	53267448	rs13382164	19	53304563	C	T	0.308151	0.0483037	0.0228813	0.0347672	0.394719	0.0721482	4.476384e-8	0.122375	0.0621345	0.0488937	0.277136	8
Testis	ENSG00000234008	21	PPP1R2P2	37259365	rs403433	21	37268918	G	A	0.656064	0.0436026	0.0219668	0.047152	-0.60696	0.038354	2.085141e-56	-0.0718377	0.0364751	0.0488957	0.295807	20
Brain_Frontal_Cortex_BA9	ENSG00000130714	9	POMT1	134378289	rs7867616	9	134406071	G	C	0.837972	-0.0539288	0.0256634	0.0356074	0.367325	0.0650337	1.621158e-8	-0.146815	0.0745443	0.0488958	0.536337	11
Skin_Sun_Exposed_Lower_leg	ENSG00000245213	4	RP11-10K16.1	174053079	rs1008052	4	174094531	C	T	0.535785	0.0449011	0.0213182	0.0351844	-0.194968	0.0351085	2.803315e-8	-0.2303	0.116942	0.0489135	0.881956	9
Muscle_Skeletal	ENSG00000181830	11	SLC35C1	45825623	rs77254044	11	45826721	A	G	0.0775348	-0.0900942	0.0444531	0.0426904	-0.305125	0.0366152	7.862329000000001e-17	0.29527	0.149935	0.0489165	0.807958	20
Lung	ENSG00000261534	9	RP11-244O19.1	124577953	rs10985505	9	124808066	C	T	0.327038	0.045802	0.0224988	0.0417753	0.22672	0.0291764	7.807674e-15	0.20202	0.102585	0.0489192	0.956712	17
Pituitary	ENSG00000131143	16	COX4I1	85832239	rs111705923	16	85816784	A	C	0.0337972	0.129099	0.0612337	0.035005	-0.6644	0.120496	3.51031e-8	-0.194309	0.0986714	0.0489238	0.64094	4
Ovary	ENSG00000172250	22	SERHL	42896585	rs2179231	22	42910611	C	T	0.146123	-0.0543358	0.0265863	0.0409779	-0.605708	0.082289	1.828936e-13	0.0897063	0.0455534	0.048924	0.826024	17
Skin_Sun_Exposed_Lower_leg	ENSG00000241945	21	PWP2	45527171	rs9981485	21	45515366	G	A	0.17992	0.056346	0.0285176	0.0481737	1.33477	0.0553687	2.1133440000000002e-128	0.042214	0.0214368	0.0489268	0.355962	20
Adrenal_Gland	ENSG00000158717	16	RNF166	88762903	rs112070238	16	88772746	T	C	0.410537	0.0438032	0.0216591	0.043135	-0.433826	0.0501865	5.414804e-18	-0.10097	0.0512739	0.0489282	0.764608	20
Brain_Hippocampus	ENSG00000162714	1	ZNF496	247460714	rs10924989	1	247500650	A	G	0.331014	0.0442735	0.0216302	0.0406734	0.452288	0.0626601	5.270985e-13	0.0978878	0.0497096	0.0489307	0.149024	11
Nerve_Tibial	ENSG00000240520	1	UOX	84831111	rs11163969	1	84934255	A	G	0.271372	-0.0521556	0.0250711	0.0374973	0.407488	0.0667246	1.015143e-9	-0.127993	0.0649977	0.048931	0.968699	8
Cells_Cultured_fibroblasts	ENSG00000136848	9	DAB2IP	124329336	rs7029682	9	124825373	T	C	0.369781	0.0438983	0.0216125	0.0422386	0.22875	0.028478	9.549876e-16	0.191905	0.0974547	0.0489333	0.562397	20
Adipose_Visceral_Omentum	ENSG00000230295	7	RP11-458F8.2	66345695	rs36038499	7	66289615	G	A	0.284294	-0.0445686	0.0218258	0.04115	-0.45529	0.0612083	1.01939e-13	0.0978906	0.0497118	0.0489347	0.548991	20
Spleen	ENSG00000139620	12	KANSL2	49047184	rs9332441	12	49071245	C	T	0.26839	-0.0451195	0.022609	0.0459727	0.93035	0.076775	8.493795999999999e-34	-0.0484973	0.0246289	0.0489394	0.655764	20
Adipose_Subcutaneous	ENSG00000241945	21	PWP2	45527171	rs9981485	21	45515366	G	A	0.17992	0.056346	0.0285176	0.0481737	1.31946	0.0552155	3.3250510000000003e-126	0.0427038	0.0216868	0.0489401	0.358934	20
Brain_Cerebellar_Hemisphere	ENSG00000130856	18	ZNF236	74534563	rs12457906	18	74555593	G	A	0.373757	0.0448912	0.0214723	0.0365586	-0.239491	0.040872	4.641697e-9	-0.187444	0.095194	0.0489445	0.258881	15
Brain_Hippocampus	ENSG00000254916	11	RP11-529A4.12	89785005	rs12417707	11	89834751	C	T	0.240557	0.0481064	0.0230787	0.0371185	-0.725333	0.12087	1.961591e-9	-0.0663232	0.0336829	0.0489479	0.503427	5
Liver	ENSG00000010379	12	SLC6A13	329789	rs7961138	12	346707	C	T	0.0884692	-0.0641692	0.031617	0.0423994	0.462465	0.0569585	4.68772e-16	-0.138755	0.0704698	0.0489536	0.0741625	13
Cells_Cultured_fibroblasts	ENSG00000033800	15	PIAS1	68346517	rs72757578	15	68256983	G	A	0.109344	-0.06164	0.0301537	0.0409345	0.476743	0.0650875	2.395354e-13	-0.129294	0.0656664	0.0489586	0.203292	5
Brain_Hippocampus	ENSG00000255198	16	SNHG9	2014960	rs30252	16	2005982	T	C	0.67495	0.046431	0.0223806	0.0380224	0.458891	0.0734349	4.132176e-10	0.101181	0.0513886	0.0489603	0.866119	4
Artery_Tibial	ENSG00000241945	21	PWP2	45527171	rs9981485	21	45515366	G	A	0.17992	0.056346	0.0285176	0.0481737	1.30781	0.0555843	2.089556e-122	0.0430842	0.0218824	0.0489643	0.354419	20
Lung	ENSG00000103381	16	CPPED1	12756919	rs35067556	16	12904142	T	C	0.027833	0.154922	0.0755838	0.0403971	0.408852	0.0577275	1.416297e-12	0.37892	0.192454	0.0489669	0.105569	10
Heart_Left_Ventricle	ENSG00000122176	1	FMOD	203309756	rs4971252	1	203320408	C	G	0.879722	0.0719002	0.0348011	0.0388258	0.278991	0.0429537	8.294451e-11	0.257715	0.130898	0.0489727	0.547249	4
Skin_Not_Sun_Exposed_Suprapubic	ENSG00000165643	9	SOHLH1	138585253	rs3119931	9	138586783	A	G	0.446322	-0.0440498	0.0215288	0.0407474	0.370104	0.0512112	4.93748e-13	-0.11902	0.060456	0.0489868	0.275297	14
Brain_Cerebellum	ENSG00000167037	22	SGSM1	25202236	rs139676	22	25248765	G	A	0.2167	0.0488409	0.0233966	0.0368409	0.5533	0.0934764	3.236323e-9	0.088272	0.0448382	0.0489901	0.513128	3
Artery_Aorta	ENSG00000158717	16	RNF166	88762903	rs112070238	16	88772746	T	C	0.410537	0.0438032	0.0216591	0.043135	-0.276684	0.0321909	8.318991e-18	-0.158315	0.0804188	0.0489955	0.887519	20
Prostate	ENSG00000165699	9	TSC1	135766735	rs7865232	9	135788287	C	T	0.130219	0.0706307	0.0341145	0.0384149	-0.395077	0.0621517	2.061953e-10	-0.178777	0.0908137	0.0489976	0.221937	6
Stomach	ENSG00000149380	11	P4HA3	73946846	rs1783537	11	73969751	G	A	0.478131	0.0452163	0.0215305	0.0357191	-0.378504	0.0669833	1.597739e-8	-0.119461	0.0606846	0.0490051	0.180528	17
Heart_Atrial_Appendage	ENSG00000239763	16	AC009120.3	74346507	rs113939190	16	74344274	G	A	0.16501	-0.0541658	0.026269	0.0392112	-0.501642	0.0758568	3.765687e-11	0.107977	0.0548526	0.0490111	0.576998	6
Lung	ENSG00000160172	11	FAM86C2P	67559119	rs76605652	11	67565335	A	G	0.220676	-0.0536189	0.0265394	0.0433471	0.276908	0.0316861	2.349745e-18	-0.193634	0.0983698	0.0490183	0.278311	20
Skin_Not_Sun_Exposed_Suprapubic	ENSG00000241945	21	PWP2	45527171	rs9981485	21	45515366	G	A	0.17992	0.056346	0.0285176	0.0481737	1.31872	0.0579283	1.026848e-114	0.0427278	0.0217065	0.0490183	0.332282	20
Testis	ENSG00000238141	21	BRWD1-AS1	40687633	rs8129595	21	40690655	T	C	0.486083	0.0423667	0.0212604	0.0462882	-0.514259	0.0406979	1.3368949999999999e-36	-0.082384	0.0418528	0.0490193	0.421818	20
Lung	ENSG00000241945	21	PWP2	45527171	rs9981485	21	45515366	G	A	0.17992	0.056346	0.0285176	0.0481737	1.33646	0.0587984	2.288063e-114	0.0421606	0.0214186	0.049021	0.344736	20
Minor_Salivary_Gland	ENSG00000172250	22	SERHL	42896585	rs148135124	22	42910038	T	A	0.146123	-0.0552032	0.0265889	0.0378774	-0.842022	0.136062	6.073383e-10	0.0655603	0.0333071	0.0490271	0.676723	9
Brain_Putamen_basal_ganglia	ENSG00000215447	21	BX322557.10	46707967	rs2838868	21	46714641	T	C	0.295229	0.0461608	0.0228669	0.0435211	-0.560236	0.0631721	7.419621999999999e-19	-0.0823953	0.0418606	0.0490307	0.384545	20
Nerve_Tibial	ENSG00000241945	21	PWP2	45527171	rs9981485	21	45515366	G	A	0.17992	0.056346	0.0285176	0.0481737	1.30587	0.0578991	1.2201430000000001e-112	0.0431482	0.0219216	0.0490342	0.284949	20
Vagina	ENSG00000231160	4	RP11-617D20.1	38614322	rs73232890	4	38685041	A	G	0.193837	0.0565819	0.027539	0.0399172	0.476239	0.0694085	6.819151e-12	0.11881	0.0603629	0.0490382	0.216452	12
Artery_Aorta	ENSG00000214331	16	RP11-252A24.2	74366300	rs113939190	16	74344274	G	A	0.16501	-0.0541658	0.026269	0.0392112	-0.371071	0.0562306	4.136919e-11	0.145972	0.0741677	0.0490534	0.922552	12
Skin_Not_Sun_Exposed_Suprapubic	ENSG00000115825	2	PRKD3	37477645	rs12622740	2	37466846	A	G	0.552684	-0.0435949	0.0214526	0.0421386	-0.255601	0.0323456	2.740595e-15	0.170558	0.0866609	0.049055	0.26054890000000003	20
Vagina	ENSG00000251381	11	LINC00958	12984057	rs61878848	11	13010975	G	A	0.227634	0.0560723	0.0267925	0.0363639	-0.392596	0.0678423	7.170253e-9	-0.142824	0.0725703	0.0490583	0.650559	6
Muscle_Skeletal	ENSG00000273151	7	RP11-449P15.2	919427	rs1881114	7	921344	G	C	0.409543	0.0428917	0.0211247	0.0423156	0.227803	0.0284644	1.213298e-15	0.188284	0.0956701	0.0490616	0.214552	20
Whole_Blood	ENSG00000026652	6	AGPAT4	161551011	rs13212549	6	161636874	A	G	0.114314	-0.0807603	0.0391853	0.0393043	0.334598	0.0504826	3.403053e-11	-0.241365	0.122643	0.0490641	0.767834	13
Thyroid	ENSG00000178075	3	GRAMD1C	113547029	rs9883363	3	113548230	A	G	0.235586	-0.0530879	0.0251933	0.0350986	-0.179058	0.0325213	3.673685e-8	0.296484	0.150652	0.0490667	0.521044	3
Cells_Cultured_fibroblasts	ENSG00000198846	8	TOX	59717977	rs7017464	8	59746240	C	A	0.368787	-0.0453733	0.0222068	0.0410308	-0.188193	0.0257054	2.458359e-13	0.2411	0.122509	0.0490667	0.550181	13
Nerve_Tibial	ENSG00000113441	5	LNPEP	96271098	rs2549794	5	96244549	T	C	0.595427	-0.0450076	0.0217414	0.0384397	-0.150095	0.0236631	2.25317e-10	0.299861	0.15237	0.0490707	0.966677	12
Brain_Substantia_nigra	ENSG00000130312	19	MRPL34	17403418	rs7253389	19	17415781	T	G	0.426441	0.0440191	0.0215756	0.0413285	0.546127	0.0732442	8.901705e-14	0.0806023	0.0409588	0.0490811	0.731563	4
Whole_Blood	ENSG00000087008	4	ACOX3	8368009	rs6852348	4	8396576	T	A	0.0815109	-0.111286	0.0531721	0.0363538	0.327149	0.0566141	7.533525e-9	-0.340169	0.172864	0.049086	0.585489	3
Brain_Hypothalamus	ENSG00000109854	11	HTATIP2	20385231	rs11025525	11	20379963	G	C	0.536779	0.0428317	0.0210723	0.042093	0.41408	0.0527058	3.951949e-15	0.103438	0.052565	0.0490893	0.889557	12
Liver	ENSG00000215039	12	CD27-AS1	6548167	rs1059501	12	6560573	T	G	0.54672	0.0445572	0.0213641	0.0370143	0.244613	0.0411873	2.866856e-9	0.182154	0.0925671	0.0490907	0.436418	5
Muscle_Skeletal	ENSG00000102910	16	LONP2	48278207	rs8055764	16	48384370	A	G	0.164016	-0.0564087	0.028271	0.0460119	-0.386231	0.0325549	1.82115e-32	0.146049	0.0742251	0.0491081	0.96729830000000006	20
Nerve_Tibial	ENSG00000109775	4	UFSP2	186320694	rs11132303	4	186347073	C	G	0.714712	0.0494857	0.0250753	0.0484407	0.924075	0.0361124	2.029174e-144	0.0535516	0.0272161	0.0491094	0.883213	20
Esophagus_Gastroesophageal_Junction	ENSG00000115825	2	PRKD3	37477645	rs12622740	2	37466846	A	G	0.552684	-0.0435949	0.0214526	0.0421386	-0.317605	0.0403823	3.692351e-15	0.137261	0.0697631	0.0491217	0.210751	20
Cells_Cultured_fibroblasts	ENSG00000241945	21	PWP2	45527171	rs9981485	21	45515366	G	A	0.17992	0.056346	0.0285176	0.0481737	1.28326	0.0597798	3.206329e-102	0.0439085	0.0223167	0.0491238	0.386592	20
Colon_Sigmoid	ENSG00000055732	1	MCOLN3	85483765	rs6699956	1	85450472	A	G	0.16004	-0.057868	0.0277907	0.0373173	0.313122	0.0521178	1.878658e-9	-0.18481	0.0939331	0.04913	0.846317	9
Prostate	ENSG00000272463	6	RP11-532F6.3	708592	rs2244443	6	711150	C	A	0.707753	-0.0476004	0.0237823	0.0453378	0.718596	0.0670864	8.989878e-27	-0.0662408	0.0336683	0.049131	0.559511	20
Thyroid	ENSG00000188662	17	HILS1	48248789	rs2696295	17	48246827	T	C	0.621272	0.0457456	0.0217828	0.0357215	-0.255232	0.0453722	1.851927e-8	-0.179231	0.0910986	0.049132	0.0901087	3
Testis	ENSG00000206337	6	HCP5	31368479	rs3093957	6	31415912	G	C	0.526839	-0.0425532	0.0210096	0.0428243	0.377607	0.0455933	1.210503e-16	-0.112692	0.0572784	0.0491327	0.887319	20
Esophagus_Mucosa	ENSG00000206073	18	SERPINB4	61304493	rs1098544	18	61295951	T	C	0.521869	0.044025	0.0211777	0.0376322	-0.171043	0.0280794	1.11928e-9	-0.257391	0.130827	0.0491346	0.942005	10
Esophagus_Muscularis	ENSG00000166938	15	DIS3L	66585555	rs7170930	15	66580853	T	C	0.0944334	0.0855674	0.0428901	0.0460384	-0.649875	0.0547731	1.802123e-32	-0.131667	0.0669239	0.0491349	0.302283	20
Esophagus_Mucosa	ENSG00000122873	10	CISD1	60028818	rs1819658	10	59913151	T	C	0.204771	-0.0522073	0.0252678	0.0388132	0.179132	0.0278108	1.18623e-10	-0.291446	0.148136	0.0491354	0.838399	13
Brain_Nucleus_accumbens_basal_ganglia	ENSG00000166582	17	CENPV	16245848	rs3112527	17	16248906	T	C	0.464215	-0.0418307	0.0210223	0.0466101	0.697661	0.0531119	2.0563500000000003e-39	-0.0599585	0.0304763	0.0491394	0.147959	20
Vagina	ENSG00000228106	1	RP11-452F19.3	222988364	rs17476063	1	223016406	A	T	0.247515	0.0480103	0.0229664	0.0365772	0.720575	0.123843	5.939252e-9	0.0666278	0.033867	0.0491444	0.596013	5
Skin_Sun_Exposed_Lower_leg	ENSG00000106780	9	MEGF9	123363091	rs2416799	9	123480866	T	G	0.698807	0.0485316	0.0239621	0.0428312	-0.142244	0.0171823	1.247194e-16	-0.341186	0.173426	0.0491455	0.149539	18
Liver	ENSG00000175221	19	MED16	867962	rs2930895	19	893080	G	A	0.54175	0.0427887	0.0211423	0.0429863	-0.509769	0.0608181	5.2094700000000004e-17	-0.0839374	0.0426661	0.0491477	0.583702	16
Esophagus_Muscularis	ENSG00000241945	21	PWP2	45527171	rs9981485	21	45515366	G	A	0.17992	0.056346	0.0285176	0.0481737	1.3585	0.064182	1.9504740000000003e-99	0.0414766	0.0210832	0.049151	0.273346	20
Artery_Coronary	ENSG00000248144	4	ADH1C	100257649	rs283408	4	100277114	T	G	0.573559	0.0435927	0.0210651	0.0385061	0.305333	0.0481779	2.333454e-10	0.142771	0.0725754	0.0491591	0.417244	4
Skin_Not_Sun_Exposed_Suprapubic	ENSG00000232546	7	RP11-458F8.1	66313483	rs13241598	7	66300652	G	A	0.281312	-0.0446877	0.0218369	0.0407136	-0.394586	0.0552777	9.452497e-13	0.113252	0.0575706	0.0491617	0.389882	14
Adipose_Visceral_Omentum	ENSG00000160172	11	FAM86C2P	67559119	rs76605652	11	67565335	A	G	0.220676	-0.0536189	0.0265394	0.0433471	0.373431	0.0432697	6.118595e-18	-0.143584	0.0729905	0.049164	0.276367	20
Esophagus_Muscularis	ENSG00000175893	9	ZDHHC21	14611069	rs71476227	9	14693270	A	G	0.579523	0.0421233	0.0211638	0.0465532	0.357117	0.0276646	4.0155139999999995e-38	0.117954	0.0599632	0.0491714	0.596196	20
Adrenal_Gland	ENSG00000108960	17	MMD	53469974	rs7211540	17	53462570	G	C	0.649105	0.0472201	0.0233079	0.042772	0.4788	0.0582361	2.006312e-16	0.0986218	0.0501359	0.0491732	0.700048	4
Artery_Tibial	ENSG00000227671	1	MIR3916	247353153	rs6663099	1	247354072	A	C	0.269384	0.0519252	0.0258551	0.0446108	-0.244252	0.0250477	1.8182380000000001e-22	-0.212589	0.108076	0.0491795	0.0562838	16
Brain_Cerebellum	ENSG00000122218	1	COPA	160259063	rs6427508	1	160238857	C	T	0.567594	-0.043193	0.0211019	0.0406696	0.346878	0.0487812	1.152943e-12	-0.124519	0.0633039	0.0491823	0.894017	12
Brain_Cerebellum	ENSG00000224318	3	CHL1-AS2	237441	rs56032805	3	236502	G	A	0.440358	0.0441499	0.0214639	0.0396917	-0.55508	0.0825476	1.763617e-11	-0.0795379	0.0404368	0.0491867	0.89129	15
Whole_Blood	ENSG00000161677	19	JOSD2	51009255	rs1150920	19	51014701	C	T	0.455268	-0.0429576	0.0211759	0.0424981	0.122121	0.0151899	9.012236e-16	-0.351763	0.178836	0.0491881	0.351032	20
Ovary	ENSG00000101751	18	POLI	51795774	rs3730783	18	51815283	G	A	0.428429	-0.0433932	0.0211128	0.0398492	-0.306975	0.0452656	1.188169e-11	0.141357	0.0718662	0.0491885	0.196816	10
Nerve_Tibial	ENSG00000164733	8	CTSB	11700033	rs1692821	8	11699988	T	C	0.291252	-0.0521265	0.0259879	0.0448787	0.281896	0.0280921	1.0729230000000001e-23	-0.184914	0.0940133	0.0491958	0.524216	20
Pituitary	ENSG00000168026	3	TTC21A	39149152	rs784501	3	39183895	G	A	0.774354	0.0551074	0.0263854	0.0367477	-0.264733	0.0452686	4.973762e-9	-0.208162	0.105833	0.0491965	0.944907	15
Colon_Sigmoid	ENSG00000232677	19	LINC00665	36803969	rs62113151	19	36749559	A	G	0.188867	0.0535732	0.0264393	0.0427366	-0.425455	0.0519952	2.778408e-16	-0.12592	0.0640206	0.049199	0.48296	20
Brain_Anterior_cingulate_cortex_BA24	ENSG00000273142	7	RP11-458F8.4	66367844	rs4717328	7	66352665	C	T	0.282306	-0.0447779	0.0218264	0.0402133	-0.430058	0.0621843	4.650465e-12	0.104121	0.0529382	0.0492024	0.841157	7
Adipose_Subcutaneous	ENSG00000109775	4	UFSP2	186320694	rs11132303	4	186347073	C	G	0.714712	0.0494857	0.0250753	0.0484407	0.938809	0.0391973	9.055262e-127	0.0527111	0.0268002	0.0492041	0.871825	20
Testis	ENSG00000007516	16	BAIAP3	1383602	rs34468534	16	1391221	A	G	0.342942	-0.0443723	0.0219286	0.0430229	0.489971	0.0585483	5.827348000000001e-17	-0.0905611	0.0460446	0.0492048	0.434505	20
Vagina	ENSG00000261428	2	RP11-16P6.1	223431624	rs3768973	2	223436402	T	C	0.742545	0.0469181	0.0231007	0.0422523	0.578586	0.073394	3.188852e-15	0.081091	0.0412299	0.0492064	0.537576	11
Breast_Mammary_Tissue	ENSG00000103381	16	CPPED1	12756919	rs35067556	16	12904142	T	C	0.027833	0.154922	0.0755838	0.0403971	0.430002	0.0615428	2.807517e-12	0.360282	0.183183	0.0492073	0.162553	5
Thyroid	ENSG00000232295	6	RP11-154D6.1	71931160	rs9364152	6	72007417	T	C	0.083499	-0.0779283	0.0378561	0.0395385	0.459629	0.069021	2.752095e-11	-0.169546	0.0862077	0.049216	0.170282	20
Adipose_Visceral_Omentum	ENSG00000241945	21	PWP2	45527171	rs9981485	21	45515366	G	A	0.17992	0.056346	0.0285176	0.0481737	1.25476	0.0612996	4.044829e-93	0.0449058	0.0228332	0.0492188	0.545136	20
Skin_Sun_Exposed_Lower_leg	ENSG00000115825	2	PRKD3	37477645	rs12622740	2	37466846	A	G	0.552684	-0.0435949	0.0214526	0.0421386	-0.20629	0.0264256	5.882005e-15	0.211328	0.107458	0.0492283	0.304389	20
Testis	ENSG00000131153	16	GINS2	85709804	rs381624	16	85728679	A	G	0.294235	0.0453388	0.0226733	0.0455376	0.417774	0.0384792	1.844228e-27	0.108525	0.0551845	0.0492317	0.994849	20
Brain_Cortex	ENSG00000251417	16	RP11-1348G14.4	28814097	rs62036614	16	28824685	C	T	0.33002	-0.0449611	0.0213519	0.035229	-0.496422	0.0902514	3.788538e-8	0.0905703	0.0460557	0.0492364	0.815175	10
Thyroid	ENSG00000112541	6	PDE10A	165740776	rs2983511	6	166043959	C	G	0.321074	-0.0480385	0.0238983	0.0444181	-0.371984	0.0391779	2.207629e-21	0.129141	0.0656695	0.049236920000000003	0.450439	14
Nerve_Tibial	ENSG00000197713	2	RPE	210867289	rs2075115	2	210881813	G	C	0.482107	-0.043954	0.0210829	0.037086	-0.125871	0.0212541	3.176685e-9	0.349199	0.177572	0.0492384	0.0511749	6
Testis	ENSG00000165731	10	RET	43572475	rs2506013	10	43576221	A	G	0.390656	-0.0456693	0.0218086	0.0362518	-0.235006	0.0410885	1.068299e-8	0.194332	0.0988247	0.0492482	0.25872	7
Skin_Not_Sun_Exposed_Suprapubic	ENSG00000124019	2	FAM124B	225243415	rs2396091	2	225290379	T	C	0.384692	0.0447529	0.0212569	0.0352622	-0.246652	0.0448423	3.788554e-8	-0.181441	0.092279	0.0492725	0.488139	10
Whole_Blood	ENSG00000143951	2	WDPCP	63348518	rs1922421	2	63592792	A	G	0.696819	0.0497622	0.0243363	0.0408771	-0.228411	0.0319025	8.088071e-13	-0.217863	0.110806	0.0492802	0.865984	18
Spleen	ENSG00000109775	4	UFSP2	186320694	rs11934546	4	186351612	T	C	0.708748	0.0513049	0.0250852	0.0408319	0.449931	0.0630147	9.326424e-13	0.114028	0.0579956	0.0492807	0.894642	4
Brain_Spinal_cord_cervical_c-1	ENSG00000233393	21	AP000688.29	37477179	rs28859391	21	37473206	A	G	0.261431	-0.0519386	0.0249364	0.0372658	0.658198	0.110526	2.598199e-9	-0.0789103	0.0401363	0.0492918	0.321851	16
Adipose_Subcutaneous	ENSG00000157064	1	NMNAT2	183217372	rs17556785	1	183339847	G	A	0.122266	-0.073071	0.0349949	0.0367934	0.394481	0.0676004	5.363382e-9	-0.185233	0.0942193	0.0493009	0.29416	5
Pituitary	ENSG00000235111	22	RP1-29C18.8	50006305	rs6009803	22	50051007	G	A	0.725646	-0.0465892	0.0229296	0.0421697	-0.603372	0.0775312	7.120873e-15	0.0772147	0.0392763	0.0493059	0.409767	15
Breast_Mammary_Tissue	ENSG00000160221	21	C21orf33	45553487	rs9981485	21	45515366	G	A	0.17992	0.056346	0.0285176	0.0481737	1.31001	0.0666397	4.9270089999999996e-86	0.0430119	0.0218787	0.049307	0.338936	20
Cells_Cultured_fibroblasts	ENSG00000197713	2	RPE	210867289	rs2075115	2	210881813	G	C	0.482107	-0.043954	0.0210829	0.037086	-0.0969577	0.0164186	3.518995e-9	0.453332	0.230597	0.0493099	0.112188	11
Esophagus_Gastroesophageal_Junction	ENSG00000070785	1	EIF2B3	45316450	rs10890317	1	45460594	C	T	0.198807	-0.052176	0.0250184	0.0370229	0.222651	0.0378161	3.915417e-9	-0.23434	0.119207	0.0493188	0.192856	5
Brain_Cortex	ENSG00000240859	7	AC093627.10	149597	rs76029673	7	161970	A	G	0.0367793	0.104855	0.0517844	0.0428845	-1.89135	0.230773	2.491219e-16	-0.0554392	0.0282028	0.0493295	0.347129	5
Colon_Sigmoid	ENSG00000160172	11	FAM86C2P	67559119	rs76605652	11	67565335	A	G	0.220676	-0.0536189	0.0265394	0.0433471	0.418218	0.0491524	1.7606070000000003e-17	-0.128208	0.0652227	0.0493337	0.618451	14
Small_Intestine_Terminal_Ileum	ENSG00000272463	6	RP11-532F6.3	708592	rs2244443	6	711150	C	A	0.707753	-0.0476004	0.0237823	0.0453378	0.601231	0.0576232	1.737324e-25	-0.0791716	0.0402772	0.0493372	0.248714	20
Esophagus_Muscularis	ENSG00000109775	4	UFSP2	186320694	rs11132303	4	186347073	C	G	0.714712	0.0494857	0.0250753	0.0484407	0.645532	0.0292368	4.981816e-108	0.0766588	0.0389992	0.0493393	0.854401	20
Skin_Sun_Exposed_Lower_leg	ENSG00000033800	15	PIAS1	68346517	rs72757578	15	68256983	G	A	0.109344	-0.06164	0.0301537	0.0409345	0.298489	0.0417518	8.732679e-13	-0.206507	0.10507	0.0493649	0.575404	6
Brain_Cerebellum	ENSG00000231389	6	HLA-DPA1	33032346	rs2395309	6	33026246	G	A	0.188867	0.0673212	0.0337313	0.0459547	-1.07529	0.0951064	1.222995e-29	-0.0626075	0.0318545	0.0493655	0.130154	20
Breast_Mammary_Tissue	ENSG00000241945	21	PWP2	45527171	rs9981485	21	45515366	G	A	0.17992	0.056346	0.0285176	0.0481737	1.34482	0.0703803	2.169948e-81	0.0418985	0.0213186	0.0493734	0.256088	20
Brain_Frontal_Cortex_BA9	ENSG00000172250	22	SERHL	42896585	rs113473487	22	42906056	T	C	0.146123	-0.0558384	0.0266387	0.0360703	-0.885565	0.156694	1.589889e-8	0.063054	0.0320834	0.0493778	0.723162	7
Adipose_Subcutaneous	ENSG00000164308	5	ERAP2	96211643	rs2927608	5	96252432	A	G	0.426441	0.0415479	0.0211319	0.0492845	1.11643	0.0163749	0	0.037215	0.018936	0.0493789	0.866701	20
Esophagus_Gastroesophageal_Junction	ENSG00000113441	5	LNPEP	96271098	rs71654350	5	96278948	G	T	0.40159	0.0441896	0.0217485	0.0421697	0.255184	0.0329606	9.779176e-15	0.173168	0.0881129	0.0493804	0.694137	10
Cells_Cultured_fibroblasts	ENSG00000164308	5	ERAP2	96211643	rs2927608	5	96252432	A	G	0.426441	0.0415479	0.0211319	0.0492845	1.17487	0.0181704	0	0.0353638	0.0179949	0.0493895	0.74602	20
Heart_Atrial_Appendage	ENSG00000240859	7	AC093627.10	149597	rs76029673	7	161970	A	G	0.0367793	0.104855	0.0517844	0.0428845	-1.22303	0.149977	3.498666e-16	-0.0857338	0.0436268	0.0493953	0.230692	7
Artery_Tibial	ENSG00000142330	2	CAPN10	241526133	rs55878652	2	241538061	C	T	0.159046	-0.0540979	0.0266772	0.0425736	-0.280692	0.0352549	1.695706e-15	0.19273	0.0980751	0.0493991	0.963717	9
Thyroid	ENSG00000164308	5	ERAP2	96211643	rs2927608	5	96252432	A	G	0.426441	0.0415479	0.0211319	0.0492845	1.08862	0.0181846	0	0.0381657	0.0194221	0.049407	0.762099	20
Liver	ENSG00000196476	20	C20orf96	251504	rs6081964	20	262570	C	T	0.55666	-0.0435952	0.0212031	0.039775	0.344136	0.051529	2.414237e-11	-0.12668	0.0644663	0.0494074	0.380586	20
Esophagus_Mucosa	ENSG00000261643	4	RP11-529E10.6	3505324	rs76727478	4	3500874	T	G	0.11829	-0.0681489	0.0329639	0.038699	-0.305821	0.0483547	2.539912e-10	0.222839	0.113401	0.0494075	0.684569	17
Adipose_Subcutaneous	ENSG00000075275	22	CELSR1	46756731	rs6008884	22	46909616	C	G	0.481113	-0.0432162	0.0211287	0.0408178	-0.225468	0.0318403	1.428961e-12	0.191673	0.0975413	0.0494088	0.232769	13
Skin_Sun_Exposed_Lower_leg	ENSG00000232546	7	RP11-458F8.1	66313483	rs13241598	7	66300652	G	A	0.281312	-0.0446877	0.0218369	0.0407136	-0.371422	0.0527773	1.956769e-12	0.120315	0.0612279	0.04941	0.712958	15
Lung	ENSG00000164308	5	ERAP2	96211643	rs2927608	5	96252432	A	G	0.426441	0.0415479	0.0211319	0.0492845	1.21924	0.0207638	0	0.0340769	0.0173417	0.0494118	0.84981	20
Whole_Blood	ENSG00000164308	5	ERAP2	96211643	rs2927608	5	96252432	A	G	0.426441	0.0415479	0.0211319	0.0492845	0.993638	0.017056	0	0.0418139	0.0212793	0.0494138	0.773307	20
Artery_Tibial	ENSG00000164308	5	ERAP2	96211643	rs2927608	5	96252432	A	G	0.426441	0.0415479	0.0211319	0.0492845	1.16036	0.0200489	0	0.035806	0.018222	0.0494155	0.814786	20
Muscle_Skeletal	ENSG00000164308	5	ERAP2	96211643	rs2927608	5	96252432	A	G	0.426441	0.0415479	0.0211319	0.0492845	1.12274	0.0201587	0	0.0370058	0.0188334	0.049426	0.748158	20
Muscle_Skeletal	ENSG00000109775	4	UFSP2	186320694	rs11132303	4	186347073	C	G	0.714712	0.0494857	0.0250753	0.0484407	0.572963	0.0272209	2.353195e-98	0.0863681	0.0439562	0.0494297	0.952154	20
Nerve_Tibial	ENSG00000164308	5	ERAP2	96211643	rs2927608	5	96252432	A	G	0.426441	0.0415479	0.0211319	0.0492845	1.09364	0.0200042	0	0.0379905	0.019335	0.0494314	0.835937	20
Skin_Sun_Exposed_Lower_leg	ENSG00000164308	5	ERAP2	96211643	rs2927608	5	96252432	A	G	0.426441	0.0415479	0.0211319	0.0492845	1.07633	0.0200722	0	0.0386015	0.0196465	0.0494371	0.813563	20
Artery_Aorta	ENSG00000164308	5	ERAP2	96211643	rs2927608	5	96252432	A	G	0.426441	0.0415479	0.0211319	0.0492845	1.26608	0.0242011	0	0.0328162	0.0167026	0.0494449	0.783927	20
Adipose_Visceral_Omentum	ENSG00000164308	5	ERAP2	96211643	rs2927608	5	96252432	A	G	0.426441	0.0415479	0.0211319	0.0492845	1.10444	0.0211577	0	0.037619	0.0191472	0.0494456	0.860759	20
Nerve_Tibial	ENSG00000070759	1	TESK2	45809555	rs2991970	1	46011005	T	C	0.464215	0.0441743	0.021106	0.0363513	-0.119799	0.021017	1.197439e-8	-0.368737	0.187679	0.0494472	0.13468	12
Skin_Sun_Exposed_Lower_leg	ENSG00000109180	4	OCIAD1	48807229	rs7657332	4	48778152	C	T	0.522863	0.0426927	0.021029	0.042338	0.165205	0.0211923	6.414807e-15	0.258423	0.131536	0.0494547	0.629672	20
Brain_Cortex	ENSG00000170324	10	FRMPD2	49364601	rs769009	10	49390449	T	G	0.624254	-0.0442437	0.0220674	0.0449697	-0.648204	0.0658142	6.923238000000001e-23	0.0682558	0.0347421	0.0494558	0.281913	7
Colon_Transverse	ENSG00000138363	2	ATIC	216176540	rs28366034	2	216176780	T	C	0.140159	-0.061425	0.0303607	0.0430546	0.252295	0.0306919	2.031034e-16	-0.243465	0.123929	0.0494666	0.79848	9
Nerve_Tibial	ENSG00000232912	1	RP5-1115A15.1	8484705	rs301807	1	8484823	G	A	0.527833	-0.0457108	0.0221879	0.0393822	0.340465	0.0521939	6.887931e-11	-0.13426	0.0683424	0.0494699	0.136103	20
Heart_Atrial_Appendage	ENSG00000158023	12	WDR66	122355768	rs6486781	12	122318985	C	A	0.559642	-0.0423012	0.02115	0.0454936	-0.55776	0.0532985	1.2530440000000002e-25	0.0758412	0.0386059	0.0494722	0.156517	20
Adipose_Visceral_Omentum	ENSG00000109775	4	UFSP2	186320694	rs11132303	4	186347073	C	G	0.714712	0.0494857	0.0250753	0.0484407	0.763789	0.0370586	2.2193859999999998e-94	0.0647898	0.0329803	0.0494723	0.841357	20
Skin_Not_Sun_Exposed_Suprapubic	ENSG00000164308	5	ERAP2	96211643	rs2927608	5	96252432	A	G	0.426441	0.0415479	0.0211319	0.0492845	1.09257	0.022617	0	0.0380277	0.0193575	0.0494726	0.759803	20
Esophagus_Muscularis	ENSG00000063854	16	HAGH	1845621	rs12325217	16	1887108	T	A	0.313121	-0.0428682	0.0215851	0.0470327	0.292919	0.0219047	8.761851999999999e-41	-0.146348	0.0744979	0.0494765	0.439763	20
Artery_Aorta	ENSG00000241945	21	PWP2	45527171	rs7277269	21	45512356	C	G	0.17992	0.0563467	0.0285176	0.0481715	1.3549	0.0739828	6.432538000000001e-75	0.0415873	0.0211699	0.0494771	0.331883	20
Nerve_Tibial	ENSG00000229373	13	LINC00452	114586640	rs74406200	13	114741208	T	C	0.190855	-0.0698235	0.0345912	0.0435361	0.633429	0.074175	1.3461590000000001e-17	-0.110231	0.0561143	0.0494834	0.418439	20
Heart_Left_Ventricle	ENSG00000241945	21	PWP2	45527171	rs9981485	21	45515366	G	A	0.17992	0.056346	0.0285176	0.0481737	1.26968	0.0696257	2.683e-74	0.0443781	0.0225919	0.0494911	0.352431	20
Spleen	ENSG00000235358	1	RP11-399E6.1	41708045	rs4131949	1	41738637	T	C	0.117296	0.0682194	0.0325911	0.0363321	1.00308	0.176443	1.307959e-8	0.0680099	0.0346234	0.0494981	0.90571	5
Colon_Transverse	ENSG00000241945	21	PWP2	45527171	rs9981485	21	45515366	G	A	0.17992	0.056346	0.0285176	0.0481737	1.31394	0.0724654	1.782734e-73	0.0428832	0.0218324	0.0495063	0.261285	20
Testis	ENSG00000241945	21	PWP2	45527171	rs9981485	21	45515366	G	A	0.17992	0.056346	0.0285176	0.0481737	1.36814	0.0754827	2.015594e-73	0.0411844	0.0209675	0.0495073	0.38743	20
Lung	ENSG00000151233	12	GXYLT1	42475647	rs6582383	12	42523160	T	G	0.564612	0.0442238	0.0211593	0.0366142	-0.210048	0.0365692	9.254837e-9	-0.210541	0.107197	0.0495236	0.283141	5
Nerve_Tibial	ENSG00000144331	2	ZNF385B	180306709	rs13411964	2	180726526	A	G	0.302187	-0.0467878	0.0228924	0.0409723	-0.282249	0.0397677	1.270908e-12	0.165768	0.084403	0.0495296	0.726396	17
Ovary	ENSG00000230295	7	RP11-458F8.2	66345695	rs10267335	7	66403220	T	G	0.281312	-0.045296	0.021828	0.0379743	-0.596559	0.0980923	1.189841e-9	0.0759288	0.0386612	0.0495358	0.889231	12
Artery_Coronary	ENSG00000169914	1	OTUD3	20209006	rs10492999	1	20237760	G	A	0.05666	-0.0714668	0.0345056	0.0383433	0.62737	0.101448	6.244702e-10	-0.113915	0.0580031	0.0495365	0.115277	3
Lung	ENSG00000168502	18	SOGA2	8705659	rs4797332	18	8801281	A	G	0.694831	-0.0476029	0.0234645	0.0424864	-0.380827	0.04861	4.713193e-15	0.124999	0.0636469	0.0495369	0.538474	19
Adrenal_Gland	ENSG00000108823	17	SGCA	48241575	rs2412299	17	48243736	A	G	0.632207	0.0443704	0.0218742	0.0425158	-0.581228	0.0740601	4.225252e-15	-0.0763391	0.0388712	0.0495419	0.4409	6
Ovary	ENSG00000261428	2	RP11-16P6.1	223431624	rs3768973	2	223436402	T	C	0.742545	0.0469181	0.0231007	0.0422523	0.388464	0.0504492	1.359506e-14	0.120779	0.0615006	0.0495465	0.399132	7
Kidney_Cortex	ENSG00000075131	15	TIPIN	66628544	rs71242758	15	66837136	T	C	0.105368	0.0814792	0.0387689	0.0355828	1.4516	0.263274	3.514572e-8	0.0561306	0.0285822	0.0495493	0.453298	3
Brain_Cortex	ENSG00000104231	8	ZFAND1	82613569	rs7826125	8	82632694	T	C	0.593439	0.0432608	0.0210999	0.0403367	0.28933	0.0423386	8.274454e-12	0.149521	0.0761383	0.0495529	0.507477	13
Esophagus_Mucosa	ENSG00000118816	4	CCNI	77968311	rs881997	4	78098806	T	C	0.285288	0.0479818	0.0230449	0.0373328	0.126215	0.021357	3.425744e-9	0.380159	0.193585	0.0495548	0.781008	10
Thyroid	ENSG00000109775	4	UFSP2	186320694	rs11132303	4	186347073	C	G	0.714712	0.0494857	0.0250753	0.0484407	0.578766	0.0292498	3.850725e-87	0.0855021	0.0435404	0.0495601	0.758774	20
Artery_Tibial	ENSG00000109775	4	UFSP2	186320694	rs11132303	4	186347073	C	G	0.714712	0.0494857	0.0250753	0.0484407	0.771219	0.0389927	4.554075e-87	0.0641656	0.0326753	0.0495611	0.933022	20
Esophagus_Muscularis	ENSG00000002016	12	RAD52	1021243	rs10849594	12	1043834	C	T	0.188867	-0.0496379	0.0249036	0.0462392	-0.348924	0.0304487	2.1098029999999998e-30	0.14226	0.0724442	0.0495628	0.564026	20
Esophagus_Muscularis	ENSG00000149489	11	ROM1	62379194	rs11231138	11	62316195	G	C	0.312127	0.0499529	0.0243412	0.0401504	-0.21865	0.0323599	1.410482e-11	-0.228461	0.116346	0.0495737	0.281372	9
Pancreas	ENSG00000240859	7	AC093627.10	149597	rs75374501	7	161935	T	C	0.0367793	0.105063	0.0517904	0.0424972	-1.19439	0.15275	5.31336e-15	-0.0879637	0.0447969	0.0495752	0.249454	8
Pancreas	ENSG00000160172	11	FAM86C2P	67559119	rs76605652	11	67565335	A	G	0.220676	-0.0536189	0.0265394	0.0433471	0.611093	0.0732437	7.225644e-17	-0.0877426	0.0446846	0.0495765	0.481163	20
Lung	ENSG00000138363	2	ATIC	216176540	rs28366034	2	216176780	T	C	0.140159	-0.061425	0.0303607	0.0430546	0.191635	0.0235165	3.670449e-16	-0.320531	0.16324	0.0495808	0.633234	5
Brain_Nucleus_accumbens_basal_ganglia	ENSG00000233002	17	AC005324.6	15638337	rs55867746	17	15646836	G	C	0.225646	-0.0530085	0.0265537	0.0459039	0.67929	0.0624389	1.446976e-27	-0.0780352	0.039743	0.0495888	0.422539	12
Heart_Atrial_Appendage	ENSG00000241945	21	PWP2	45527171	rs9981485	21	45515366	G	A	0.17992	0.056346	0.0285176	0.0481737	1.27792	0.0726855	3.4143590000000005e-69	0.044092	0.0224561	0.0495913	0.274978	20
Brain_Putamen_basal_ganglia	ENSG00000176920	19	FUT2	49199228	rs1688264	19	49209560	G	T	0.465209	-0.0443056	0.0213729	0.0381742	0.502739	0.0821227	9.252087e-10	-0.0881284	0.0448842	0.0495923	0.242507	12
Stomach	ENSG00000241945	21	PWP2	45527171	rs9981485	21	45515366	G	A	0.17992	0.056346	0.0285176	0.0481737	1.31318	0.0748191	5.804291e-69	0.0429081	0.0218536	0.0495962	0.518418	20
Artery_Tibial	ENSG00000197959	1	DNM3	171810621	rs7860	1	171766696	G	A	0.242545	0.0472747	0.023193	0.0415174	-0.219899	0.0300827	2.675e-13	-0.214984	0.109495	0.0495982	0.581821	20
Skin_Not_Sun_Exposed_Suprapubic	ENSG00000169914	1	OTUD3	20209006	rs10916668	1	20233086	A	G	0.05666	-0.0706544	0.0345085	0.0406135	0.476655	0.0688844	4.528073e-12	-0.14823	0.0755	0.0496104	0.144367	5
Artery_Coronary	ENSG00000239467	2	AC007405.6	171627623	rs10195131	2	171234011	A	G	0.240557	-0.0544762	0.0260488	0.0364998	-0.466147	0.0818014	1.208489e-8	0.116865	0.0595254	0.0496139	0.177607	4
Artery_Tibial	ENSG00000163406	3	SLC15A2	121612936	rs10934570	3	121718652	G	C	0.496024	-0.0419656	0.02111	0.0468166	0.432911	0.0347548	1.294896e-35	-0.0969382	0.04938	0.049634	0.226146	20
Heart_Atrial_Appendage	ENSG00000112874	5	NUDT12	102884556	rs34225	5	102863527	G	T	0.746521	-0.0508456	0.0247383	0.0398456	-0.225867	0.0340816	3.420326e-11	0.225113	0.114672	0.0496349	0.363533	7
Artery_Coronary	ENSG00000240859	7	AC093627.10	149597	rs76029673	7	161970	A	G	0.0367793	0.104855	0.0517844	0.0428845	-1.22772	0.153309	1.164662e-15	-0.0854063	0.0435067	0.0496394	0.246673	15
Adipose_Subcutaneous	ENSG00000272871	9	RP11-408A13.4	14588795	rs71476227	9	14693270	A	G	0.579523	0.0421233	0.0211638	0.0465532	0.453064	0.0380877	1.252249e-32	0.0929743	0.047362	0.0496396	0.058546	20
Artery_Tibial	ENSG00000163378	3	EOGT	69024365	rs9860095	3	69053447	T	A	0.484095	0.0428246	0.0212193	0.0435712	-0.237249	0.0280727	2.882677e-17	-0.180505	0.0919538	0.0496468	0.571305	15
Lung	ENSG00000142319	5	SLC6A3	1392909	rs2652510	5	1447860	T	C	0.582505	0.0423769	0.0213315	0.0469689	-0.713833	0.0559449	2.756768e-37	-0.0593653	0.0302431	0.0496533	0.812409	20
Artery_Tibial	ENSG00000258655	14	ARHGAP5-AS1	32544625	rs57278628	14	32544664	C	T	0.0685885	-0.107048	0.05219	0.0402541	0.334054	0.0493663	1.31627e-11	-0.320451	0.163252	0.0496546	0.898469	5
Brain_Caudate_basal_ganglia	ENSG00000167555	19	ZNF528	52901102	rs4802932	19	52917907	G	A	0.769384	-0.0479164	0.024076	0.0465672	0.699665	0.0589069	1.549761e-32	-0.0684848	0.0348905	0.0496637	0.923139	19
Adipose_Visceral_Omentum	ENSG00000181001	11	OR52N1	5809084	rs72896127	11	5830731	A	T	0.0258449	-0.0932154	0.045694	0.0413514	0.815832	0.113264	5.893393e-13	-0.114258	0.0582121	0.0496705	0.651313	9
Pancreas	ENSG00000241945	21	PWP2	45527171	rs9981485	21	45515366	G	A	0.17992	0.056346	0.0285176	0.0481737	1.39138	0.0817064	5.003696e-65	0.0404965	0.0206334	0.049685	0.483117	20
Adrenal_Gland	ENSG00000230295	7	RP11-458F8.2	66345695	rs10267335	7	66403220	T	G	0.281312	-0.045296	0.021828	0.0379743	-0.470756	0.0778918	1.506023e-9	0.0962197	0.049025	0.0496852	0.587378	4
Whole_Blood	ENSG00000197894	4	ADH5	99992132	rs2851258	4	100034303	T	C	0.724652	-0.0494879	0.0248616	0.0465318	-0.264067	0.0224764	7.177439e-32	0.187407	0.0954906	0.0496965	0.939831	20
Skin_Not_Sun_Exposed_Suprapubic	ENSG00000131143	16	COX4I1	85832239	rs113487529	16	85827278	C	G	0.0377734	0.122741	0.0603202	0.0418688	-0.397545	0.0535144	1.096317e-13	-0.308747	0.157321	0.0497004	0.373259	8
Stomach	ENSG00000136048	12	DRAM1	102271129	rs61100438	12	102295834	A	G	0.136183	0.066925	0.0327629	0.0410819	-0.417467	0.0590316	1.528002e-12	-0.160312	0.0816885	0.0497067	0.656407	20
Ovary	ENSG00000243323	1	PTPRVP	202137179	rs12691507	1	202134974	A	G	0.50497	0.0435853	0.0211439	0.0392681	-0.394451	0.0615074	1.426243e-10	-0.110496	0.0563044	0.049707	0.392055	4
Artery_Coronary	ENSG00000265519	17	CTD-3157E16.1	15691101	rs471448	17	15698595	G	A	0.300199	0.0461872	0.0223716	0.0389655	-0.392681	0.0621506	2.645907e-10	-0.11762	0.0599358	0.0497118	0.0730962	8
Brain_Cerebellar_Hemisphere	ENSG00000229391	6	HLA-DRB6	32520490	rs9271403	6	32587536	G	A	0.354871	0.0447506	0.0223641	0.0453921	0.814142	0.0810658	9.86466e-24	0.0549666	0.0280095	0.0497126	0.954272	20
Esophagus_Muscularis	ENSG00000232196	16	MTRNR2L4	3421053	rs12921606	16	3338167	A	G	0.34791299999999997	0.0455397	0.0217865	0.036594	0.337969	0.0593119	1.21106e-8	0.134745	0.0686634	0.0497158	0.674327	3
Esophagus_Mucosa	ENSG00000163002	2	NUP35	183982241	rs3762477	2	184016627	G	A	0.178926	0.0548569	0.0264811	0.038308	-0.191818	0.031311	8.999784e-10	-0.285984	0.145732	0.0497168	0.465533	16
Esophagus_Mucosa	ENSG00000160172	11	FAM86C2P	67559119	rs76605652	11	67565335	A	G	0.220676	-0.0536189	0.0265394	0.0433471	0.388045	0.0470652	1.653828e-16	-0.138177	0.070416	0.0497281	0.213527	19
Artery_Aorta	ENSG00000248144	4	ADH1C	100257649	rs283408	4	100277114	T	G	0.573559	0.0435927	0.0210651	0.0385061	0.298762	0.0483585	6.489031e-10	0.145911	0.0743583	0.0497311	0.133436	11
Adipose_Visceral_Omentum	ENSG00000106780	9	MEGF9	123363091	rs12554440	9	123485333	C	T	0.700795	0.0479522	0.0239663	0.045413	-0.3508	0.0349367	1.0064190000000001e-23	-0.136694	0.0696621	0.0497345	0.136041	20
Skin_Not_Sun_Exposed_Suprapubic	ENSG00000232434	9	C9orf172	139738867	rs10123375	9	139746992	A	G	0.749503	0.0485325	0.0237051	0.0406237	-0.244338	0.0355355	6.160932e-12	-0.198629	0.101227	0.0497384	0.85953	15
Brain_Substantia_nigra	ENSG00000254333	5	CTC-367J11.1	149855094	rs113681861	5	149885169	C	G	0.0735586	0.0782972	0.0387197	0.0431599	1.50425	0.185364	4.853317e-16	0.0520507	0.0265273	0.0497446	0.440933	10
Lung	ENSG00000143028	1	SYPL2	110009180	rs11102976	1	109917540	C	G	0.714712	0.0459648	0.0231461	0.04705	-0.635614	0.0499232	3.935262e-37	-0.0723156	0.0368556	0.0497473	0.194525	20
Lung	ENSG00000116983	1	HPCAL4	40144320	rs1180321	1	40081463	T	C	0.333002	0.0458368	0.0221483	0.0384955	-0.261692	0.0424106	6.810384e-10	-0.175156	0.0892685	0.0497484	0.273103	16
Testis	ENSG00000253818	22	IGLV1-41	22758539	rs389932	22	22759538	G	A	0.588469	0.0470042	0.0229888	0.0408893	-0.470986	0.0675141	3.034513e-12	-0.0997996	0.0508632	0.049749	0.822017	13
Ovary	ENSG00000139620	12	KANSL2	49047184	rs2277365	12	49075811	G	T	0.26839	-0.0463511	0.0226293	0.0405322	0.624602	0.091368	8.137257e-12	-0.074209	0.0378213	0.0497513	0.462169	6
Artery_Aorta	ENSG00000259705	15	RP11-227D13.1	48938148	rs55694948	15	48758132	C	A	0.163022	0.0633072	0.03017	0.0358748	0.474147	0.0856768	3.127691e-8	0.133518	0.0680504	0.0497571	0.733734	6
Brain_Spinal_cord_cervical_c-1	ENSG00000130312	19	MRPL34	17403418	rs8100232	19	17422951	A	G	0.426441	0.0432161	0.0215727	0.0451482	0.627257	0.0645333	2.480367e-22	0.068897	0.035115	0.0497579	0.207172	11
Adipose_Subcutaneous	ENSG00000106605	7	BLVRA	43798279	rs12669688	7	43673393	G	A	0.0576541	0.0865606	0.0430829	0.0445195	0.445038	0.0488838	8.706951999999999e-20	0.194502	0.0991367	0.0497678	0.281378	12
Brain_Anterior_cingulate_cortex_BA24	ENSG00000261428	2	RP11-16P6.1	223431624	rs3768973	2	223436402	T	C	0.742545	0.0469181	0.0231007	0.0422523	0.846499	0.111622	3.360869e-14	0.0554261	0.0282514	0.049776	0.32613	6
Colon_Sigmoid	ENSG00000235677	10	NPM1P26	98319942	rs3818390	10	98319503	T	A	0.648111	-0.0465681	0.0228954	0.0419566	0.494684	0.0665574	1.066089e-13	-0.0941371	0.0479846	0.0497838	0.357886	11
Artery_Coronary	ENSG00000240563	1	L1TD1	62660503	rs2457823	1	62661505	A	G	0.456262	0.0426957	0.0211464	0.043482	0.605582	0.0730035	1.083638e-16	0.0705036	0.0359386	0.0497883	0.88174	15
Minor_Salivary_Gland	ENSG00000170430	10	MGMT	131265448	rs945231	10	131294827	G	A	0.43837	-0.0433447	0.0212449	0.0413257	0.630188	0.0882421	9.226389e-13	-0.0687806	0.0350607	0.049791	0.117647	20
Skin_Sun_Exposed_Lower_leg	ENSG00000164219	5	PGGT1B	114546527	rs2963772	5	114622055	A	G	0.27833	0.0476452	0.023751	0.0448528	-0.283599	0.030206	6.067369e-21	-0.168002	0.0856388	0.0497915	0.360365	15
Testis	ENSG00000189283	3	FHIT	59735036	rs6791206	3	61236328	G	A	0.252485	-0.0475767	0.0228556	0.0373766	0.323613	0.0551752	4.486091e-9	-0.147017	0.0749426	0.0497936	0.658035	5
Colon_Sigmoid	ENSG00000122335	6	SERAC1	158530536	rs12662156	6	158589039	T	G	0.134195	-0.0618745	0.0304288	0.0420107	0.491838	0.0659884	9.096185e-14	-0.125803	0.0641286	0.0497946	0.777963	8
Brain_Cerebellum	ENSG00000139620	12	KANSL2	49047184	rs10875859	12	49074762	A	C	0.26839	-0.0456506	0.0226202	0.0435773	0.642625	0.0769476	6.742299000000001e-17	-0.0710377	0.0362129	0.0498008	0.688575	18
Esophagus_Mucosa	ENSG00000255568	21	BRWD1-IT2	40685887	rs35994303	21	40686020	T	C	0.481113	0.0436281	0.021235	0.0399236	-0.364237	0.055198	4.146848e-11	-0.119779	0.0610604	0.0498028	0.654416	14
Adrenal_Gland	ENSG00000122176	1	FMOD	203309756	rs4971252	1	203320408	C	G	0.879722	0.0719002	0.0348011	0.0388258	0.370834	0.0593427	4.130158e-10	0.193888	0.0988415	0.0498087	0.696163	3
Esophagus_Muscularis	ENSG00000138792	4	ENPEP	111286889	rs2348206	4	111351224	A	G	0.829026	-0.0551081	0.0269392	0.0407906	0.324393	0.0469214	4.726962e-12	-0.169881	0.086604	0.0498114	0.388896	12
Breast_Mammary_Tissue	ENSG00000033800	15	PIAS1	68346517	rs57484993	15	68247165	G	A	0.110338	-0.0615735	0.0302266	0.0416438	0.50127	0.0689679	3.644113e-13	-0.122835	0.0626236	0.0498231	0.294794	13
Artery_Tibial	ENSG00000108671	17	PSMD11	30771279	rs118092144	17	30778945	A	G	0.485089	-0.043313	0.0211278	0.0403599	0.155713	0.023096	1.56226e-11	-0.278159	0.141818	0.0498349	0.218749	11
Esophagus_Gastroesophageal_Junction	ENSG00000109775	4	UFSP2	186320694	rs11132303	4	186347073	C	G	0.714712	0.0494857	0.0250753	0.0484407	0.69134	0.0389843	2.299733e-70	0.0715794	0.0364945	0.0498351	0.922587	20
Heart_Left_Ventricle	ENSG00000272463	6	RP11-532F6.3	708592	rs2244443	6	711150	C	A	0.707753	-0.0476004	0.0237823	0.0453378	0.572113	0.0581466	7.635738000000001e-23	-0.083201	0.0424206	0.0498399	0.511594	20
Adipose_Visceral_Omentum	ENSG00000166938	15	DIS3L	66585555	rs7170930	15	66580853	T	C	0.0944334	0.0855674	0.0428901	0.0460384	-0.511121	0.0477104	8.845829000000001e-27	-0.167411	0.0853565	0.0498418	0.149935	13
Testis	ENSG00000176101	9	SSNA1	140083099	rs28490558	9	140077729	A	G	0.241551	-0.0543246	0.0264652	0.0401033	-0.160186	0.0240989	2.990955e-11	0.339135	0.172914	0.0498451	0.308692	12
Cells_Cultured_fibroblasts	ENSG00000111554	12	MDM1	68666223	rs17105247	12	68714588	A	G	0.233598	-0.0570954	0.0287386	0.0469537	0.543645	0.0442326	1.017487e-34	-0.105023	0.053549	0.049849	0.468143	16
Pancreas	ENSG00000267080	17	ASB16-AS1	42253341	rs433610	17	42197281	G	A	0.727634	-0.0471116	0.0231269	0.0416409	0.404951	0.0558271	4.056292e-13	-0.116339	0.0593197	0.0498535	0.521014	12
Colon_Sigmoid	ENSG00000100889	14	PCK2	24563262	rs7146599	14	24527672	A	G	0.544732	0.0430509	0.0211094	0.0414085	0.24082	0.0336821	8.691012e-13	0.178768	0.0911526	0.0498564	0.970035	3
Heart_Atrial_Appendage	ENSG00000250802	5	ZBED3-AS1	76382565	rs7707527	5	76430636	G	C	0.539761	0.0446769	0.0221189	0.043399	0.431197	0.0526044	2.465221e-16	0.103611	0.0528309	0.0498572	0.265487	8
Heart_Left_Ventricle	ENSG00000237624	1	OXCT2P1	39980628	rs3916164	1	40069939	A	G	0.295229	0.0458917	0.0226688	0.042925	0.381928	0.0483071	2.652426e-15	0.120158	0.0612685	0.0498589	0.146431	20
Brain_Anterior_cingulate_cortex_BA24	ENSG00000118197	1	DDX59	200593024	rs12061556	1	200650239	C	G	0.425447	0.0431103	0.0210557	0.0406153	-0.459415	0.067288	8.635355e-12	-0.0938374	0.0478479	0.0498605	0.226293	5
Colon_Transverse	ENSG00000158717	16	RNF166	88762903	rs112070238	16	88772746	T	C	0.410537	0.0438032	0.0216591	0.043135	-0.300859	0.0374672	9.753319e-16	-0.145594	0.074239	0.0498617	0.765429	20
Adipose_Subcutaneous	ENSG00000179889	16	PDXDC1	15068448	rs35512524	16	15171448	C	G	0.162028	0.0616015	0.0306129	0.0441916	0.370138	0.0422846	2.0685000000000002e-18	0.166428	0.0848639	0.0498649	0.15049	18
Small_Intestine_Terminal_Ileum	ENSG00000165699	9	TSC1	135766735	rs6597586	9	135786112	C	T	0.131213	0.070627	0.0341144	0.0384247	-0.502367	0.082125	9.529029e-10	-0.140588	0.0716911	0.0498755	0.887104	5
Colon_Transverse	ENSG00000010539	16	ZNF200	3272325	rs224222	16	3304463	T	C	0.27833	0.0463481	0.0223964	0.0385044	0.360103	0.0586729	8.384666e-10	0.128708	0.0656348	0.0498824	0.0735471	10
Adipose_Visceral_Omentum	ENSG00000161714	17	PLCD3	43186335	rs8070631	17	43120500	G	C	0.16998	-0.0572988	0.0283758	0.043458	-0.312339	0.0380232	2.131886e-16	0.183451	0.093554	0.04989	0.746554	20
Nerve_Tibial	ENSG00000164303	4	ENPP6	185009859	rs10520559	4	185111580	T	C	0.50994	0.0427113	0.0211606	0.0435462	0.194156	0.023474	1.327286e-16	0.219984	0.112186	0.0498917	0.456947	15
Cells_EBV-transformed_lymphocytes	ENSG00000113811	3	SELK	53918437	rs9810845	3	53938370	T	A	0.410537	0.0452349	0.0215781	0.0360529	0.295326	0.0532688	2.955229e-8	0.153169	0.0781142	0.0498979	0.461373	10
Pituitary	ENSG00000240563	1	L1TD1	62660503	rs2457823	1	62661505	A	G	0.456262	0.0426957	0.0211464	0.043482	0.666013	0.0809984	1.99229e-16	0.0641064	0.0326939	0.0499018	0.490274	11
Pancreas	ENSG00000046604	18	DSG2	29078006	rs9304098	18	29083630	T	G	0.484095	-0.044856	0.0214114	0.0361743	-0.149272	0.0268097	2.579193e-8	0.300498	0.153256	0.0499074	0.299758	3
Adrenal_Gland	ENSG00000148935	11	GAS2	22647188	rs10833824	11	22847485	T	C	0.563618	-0.0446547	0.021505	0.0378495	0.395283	0.0663633	2.579308e-9	-0.112969	0.0576152	0.0499085	0.101211	4
Skin_Not_Sun_Exposed_Suprapubic	ENSG00000272463	6	RP11-532F6.3	708592	rs2244443	6	711150	C	A	0.707753	-0.0476004	0.0237823	0.0453378	0.473729	0.0485205	1.61516e-22	-0.10048	0.0512463	0.0499105	0.650396	20
Cells_Cultured_fibroblasts	ENSG00000142330	2	CAPN10	241526133	rs55878652	2	241538061	C	T	0.159046	-0.0540979	0.0266772	0.0425736	-0.307734	0.0400632	1.575885e-14	0.175794	0.0896593	0.0499149	0.686421	5
Skin_Sun_Exposed_Lower_leg	ENSG00000127540	19	UQCR11	1597171	rs76421407	19	1605543	G	C	0.210736	0.0484168	0.0232402	0.037222	-0.139157	0.0239952	6.656761e-9	-0.347929	0.177456	0.0499199	0.856442	7
Heart_Atrial_Appendage	ENSG00000089693	12	MLF2	6857170	rs12229492	12	6867152	A	G	0.176938	-0.0572605	0.0278967	0.0401125	-0.23726	0.0358164	3.487849e-11	0.241341	0.123094	0.0499226	0.439967	4
Artery_Aorta	ENSG00000127220	19	ABHD8	17402940	rs12976380	19	17412662	A	G	0.426441	0.0440241	0.0215759	0.0413067	-0.240846	0.0340535	1.520923e-12	-0.182789	0.0932374	0.0499405	0.407554	19
Adipose_Visceral_Omentum	ENSG00000175893	9	ZDHHC21	14611069	rs71476227	9	14693270	A	G	0.579523	0.0421233	0.0211638	0.0465532	0.3102	0.0273408	7.790160999999999e-30	0.135794	0.0692682	0.0499479	0.912452	20
Brain_Anterior_cingulate_cortex_BA24	ENSG00000166582	17	CENPV	16245848	rs3112522	17	16244997	A	G	0.464215	-0.0418895	0.0210262	0.0463436	0.798813	0.0725749	3.5460650000000003e-28	-0.0524397	0.0267495	0.0499493	0.183301	20
Colon_Sigmoid	ENSG00000131143	16	COX4I1	85832239	rs2233447	16	85833295	G	C	0.0377734	0.122223	0.0601094	0.0420175	-0.573636	0.077679	1.527993e-13	-0.213067	0.108686	0.0499506	0.772605	4
Esophagus_Gastroesophageal_Junction	ENSG00000166582	17	CENPV	16245848	rs3112522	17	16244997	A	G	0.464215	-0.0418895	0.0210262	0.0463436	0.485886	0.0441874	3.9936240000000004e-28	-0.0862126	0.0439785	0.0499564	0.229349	20
Testis	ENSG00000158717	16	RNF166	88762903	rs112070238	16	88772746	T	C	0.410537	0.0438032	0.0216591	0.043135	-0.260831	0.0327087	1.531562e-15	-0.167937	0.0856677	0.049957	0.711218	20
Nerve_Tibial	ENSG00000139168	12	ZCRB1	42705880	rs11181427	12	42723619	T	C	0.364811	-0.0440023	0.0214904	0.040606	0.218563	0.0322031	1.14476e-11	-0.201325	0.102703	0.0499642	0.551984	15
Muscle_Skeletal	ENSG00000170209	11	ANKK1	113258513	rs2186800	11	113242860	A	G	0.538767	0.0424518	0.0211377	0.0446067	0.392635	0.0435636	2.0065539999999998e-19	0.10812	0.0551559	0.0499645	0.645599	19
Brain_Hippocampus	ENSG00000130312	19	MRPL34	17403418	rs8100232	19	17422951	A	G	0.426441	0.0432161	0.0215727	0.0451482	0.325605	0.034235	1.890571e-21	0.132726	0.0677079	0.0499648	0.331298	9
Cells_Cultured_fibroblasts	ENSG00000122483	1	CCDC18	93645476	rs4847425	1	93874086	A	T	0.919483	-0.0849959	0.0412661	0.0394267	0.186944	0.0292759	1.707341e-10	-0.45466	0.231939	0.0499664	0.715395	9
Esophagus_Mucosa	ENSG00000197536	5	C5orf56	131746328	rs2070731	5	131819798	C	T	0.33996	0.045899	0.0225708	0.0419962	-0.182271	0.0247453	1.759948e-13	-0.251817	0.128463	0.0499695	0.866722	16
Adipose_Subcutaneous	ENSG00000262097	16	CTD-2135D7.5	14103137	rs1794242	16	14102548	A	G	0.423459	-0.0442355	0.02124	0.0372829	0.219664	0.0378759	6.648701e-9	-0.201378	0.102739	0.0499843	0.507282	6
Testis	ENSG00000188629	19	ZNF177	9435021	rs2116844	19	9494587	C	T	0.573559	-0.0438103	0.0211599	0.0384105	0.469612	0.0772114	1.185738e-9	-0.0932904	0.0475974	0.049997	0.67592	5
Adipose_Subcutaneous	ENSG00000139168	12	ZCRB1	42705880	rs12425945	12	42698690	C	G	0.366799	-0.0441771	0.0216088	0.0409138	0.190273	0.0276084	5.50693e-12	-0.232177	0.118459	0.0499974	0.916995	20
